# Intersex/Differences of Sex Development (I/DSD) Traits: Exploring Their Association with 15% of Phenotypically Detailed Genetic Disorders

**DOI:** 10.1101/2024.05.27.24307983

**Authors:** Leah Ragno, Louise C. Pyle

## Abstract

The study of Intersex traits or Differences of Sex Development (I/DSD) is an imperative area within medical genetics that confronts a long-standing problem: the prevalence of these conditions in the population is not fully clear, likely undercounted, and therefore no universally agreed upon numbers exist. Proportions among rare differences are not fully understood. While each specific I/DSD condition is individually rare, together they are estimated to affect about 0.7-1.7% of people worldwide (Fausto-Sterling, 1993). Over 10% of individuals with I/DSD traits exhibit comorbidities affecting other bodily systems, suggesting a broader, systemic impact of these conditions. The comprehensive phenotypic spectrum and systemic implications of I/DSD traits are not well-documented, likely due to social, cultural, and privacy concerns that may contribute to the under-phenotyping of genital variations. This research aims to delineate the disease landscape associated with I/DSD traits. By using the Online Mendelian Inheritance in Man (OMIM) database, a comprehensive resource for human genes and genetic disorders, we compiled an expert list of 155 Human Phenotype Ontology (HPO) terms that encompass the entirety of the medically defined I/DSD space. These terms were cross-referenced with the OMIM database to pinpoint diseases annotated with these HPO terms. Out of 8,181 phenotypically detailed diseases listed in OMIM and included in the HPO database, we discovered that 1,264 (15.5%) have associations with I/DSD-related HPO terms, signifying their presence in I/DSD traits. This substantial overlap underscores the need to rethink I/DSD not just as isolated anomalies but as a continuum of conditions that are crucial for a broader understanding of health issues. It also highlights that I/DSD traits are relatively common within the realm of rare differences, emphasizing the necessity for specialists, such as clinical geneticists, to be well-versed in I/DSD. Our findings call for a shift in the medical community’s perception and approach to studying I/DSD traits. Further research is required to confirm these associations and to explore the relationship between I/DSD traits and overall health.

## Supplemental File 4_Categorizations and Z-Tests for "Intersex/Differences of Sex Development (I/DSD) Traits: Exploring Their Association with 15% of Phenotypically Detailed Genetic Disorders": Supplemental File 4_Categorizations and Z-Tests.xlsx (part 4 of 8)

### Sheet: Category 1 Counts (continued)
This sheet enumerates the primary phenotypic classifications associated with each HPO term across the respective disease datasets, noting that certain HPO terms may correspond to multiple primary phenotypic categories.
								1	HP:0005050	Anterolateral radial head dislocation	A dislocation of the head of the radius from its socket in the elbow joint in an anterolateral direction.	Abnormality of limbs
								1	HP:0005085	Limited knee flexion/extension	A limited ability of the knee joint to perform extension and flexion.	Abnormality of the musculoskeletal system
								1	HP:0005085	Limited knee flexion/extension	A limited ability of the knee joint to perform extension and flexion.	Abnormality of limbs
								1	HP:0025132	Abnormal circulating estrogen level	A deviation from normal concentration of the hormone estrogen in the blood circulation.	Abnormality of the endocrine system
								1	HP:0007508	Punctate palmar hyperkeratosis	Tiny bumps of thickened skin (hyperkeratosis) on the palms of the hands.	Abnormality of the integument
								1	HP:0007508	Punctate palmar hyperkeratosis	Tiny bumps of thickened skin (hyperkeratosis) on the palms of the hands.	Abnormality of limbs
								1	HP:0010708	1-5 finger syndactyly	Syndactyly with fusion of fingers one to five (complete syndactyly of all fingers of the hand).	Abnormality of the musculoskeletal system
								1	HP:0010708	1-5 finger syndactyly	Syndactyly with fusion of fingers one to five (complete syndactyly of all fingers of the hand).	Abnormality of limbs
								1	HP:0006088	1-5 finger complete cutaneous syndactyly	Definition not found	Abnormality of the musculoskeletal system
								1	HP:0006088	1-5 finger complete cutaneous syndactyly	Definition not found	Abnormality of limbs
								1	HP:0005917	Supernumerary metacarpal bones	The presence of more than the normal number of metacarpal bones.	Abnormality of limbs
								1	HP:0005917	Supernumerary metacarpal bones	The presence of more than the normal number of metacarpal bones.	Abnormality of the musculoskeletal system
								1	HP:0006607	Precocious costochondral ossification	Early ossification of the costochondral junction, which is the joint between the ribs and costal cartilage in the front of the rib cage.	Abnormality of the musculoskeletal system
								1	HP:0006413	Broad tibial metaphyses	Definition not found	Abnormality of limbs
								1	HP:0006413	Broad tibial metaphyses	Definition not found	Abnormality of the musculoskeletal system
								1	HP:0040295	Duplication of the upper lip	Definition not found	Abnormality of head or neck
								1	HP:0030874	Oxygen desaturation on exertion	Oxygen saturation less than 95% on exertion or arterial partial pressure of oxygen falling by more than 1kPa.	Abnormality of the respiratory system
								1	HP:0005329	Fixed facial expression	Definition not found	Abnormality of head or neck
								1	HP:0034937	Elevated circulating desmosterol concentration	Concentration of desmosterol in the blood circulation above the upper limit of normal.	Abnormality of metabolism/homeostasis
								1	HP:0006608	Midclavicular hypoplasia	Underdevelopment of the middle portion of the clavicle.	Abnormality of the musculoskeletal system
								1	HP:0006638	Midclavicular aplasia	Developmental defect resulting in congenital absence of the middle portion of the clavicle.	Abnormality of the musculoskeletal system
								1	HP:0004836	Acute promyelocytic leukemia	A type of acute myeloid leukemia in which abnormal promyelocytes predominate.	Abnormality of blood and blood-forming tissues
								1	HP:0004836	Acute promyelocytic leukemia	A type of acute myeloid leukemia in which abnormal promyelocytes predominate.	Abnormality of the immune system
								1	HP:0004836	Acute promyelocytic leukemia	A type of acute myeloid leukemia in which abnormal promyelocytes predominate.	Neoplasm
								1	HP:0032261	Nontuberculous mycobacterial pulmonary infection	An infection of the lung caused by environmental mycobacteria. Such infections can occur in individuals with predisposing lung disease or immune disease.	Abnormality of the immune system
								1	HP:0011883	Abnormal platelet granules	An anomaly of alpha or dense granules or platelet lysosomes.	Abnormality of blood and blood-forming tissues
								1	HP:0032401	Aspartic aciduria	A increased concentration of aspartic acid in the urine.	Abnormality of metabolism/homeostasis
								1	HP:0032401	Aspartic aciduria	A increased concentration of aspartic acid in the urine.	Abnormality of the genitourinary system
								1	HP:0030802	Lower eyelid retraction	Inferior malposition of the lower eyelid margin without eyelid eversion.	Abnormality of head or neck
								1	HP:0033176	Submandibular lymph node enlargement	Increased size of the lymph nodes that are located beneath the mandible (lower jaw).	Abnormality of the cardiovascular system
								1	HP:0033176	Submandibular lymph node enlargement	Increased size of the lymph nodes that are located beneath the mandible (lower jaw).	Abnormality of the immune system
								1	HP:0200057	Marcus Gunn pupil	An aberrant pupillary response characterized by (i) Constriction of pupils of both eyes when the light stimulus is applied to the normal eye, and (ii) Dilatation of pupils of both eyes when the light stimulus is rapidly transferred from the normal eye (after brief light exposure to the normal eye) to the affected eye.	Abnormality of the eye
								1	HP:0012877	Retrograde ejaculation	The emission of semen and seminal fluid into the bladder instead of through the penis during orgasm.	Abnormality of the genitourinary system
								1	HP:0001384	Abnormal hip joint morphology	An abnormality of the hip joint.	Abnormality of the musculoskeletal system
								1	HP:0001384	Abnormal hip joint morphology	An abnormality of the hip joint.	Abnormality of limbs
								1	HP:0033823	Mediastinal mass	A mass in the mediastinum seen on chest imaging is defined as an opacity greater than 3 cm in diameter (without regard to contour, border, or density characteristics).	Abnormality of the respiratory system
								1	HP:0011281	Abnormality of urine catecholamine level	An abnormal amount of urinary catecholamine concentration.	Abnormality of metabolism/homeostasis
								1	HP:0011281	Abnormality of urine catecholamine level	An abnormal amount of urinary catecholamine concentration.	Abnormality of the genitourinary system
								1	HP:0040147	L-2-hydroxyglutaric acidemia	Definition not found	Abnormality of metabolism/homeostasis
								1	HP:0007258	Severe demyelination of the white matter	A severe loss of myelin from nerve fibers in the central nervous system.	Abnormality of the nervous system
								1	HP:0012051	Reactive hypoglycemia	Hypoglycermia following a meal (or more generally, after intake of glucose).	Abnormality of metabolism/homeostasis
								1	HP:0010878	Fetal cystic hygroma	The presence during the prenatal period of a cystic mass with multiple septa with multiple, asymmetric, thin-walled cysts near the posterior aspect of the neck. Fetal cystic hygroma can be defined as nuchal translucency with or without septations measuring greater than 3.0 mm. Increased NT refers to a measurement above the 95th centile, and the term is used irrespective of whether the collection of fluid is septated or not, and whether it is confined to the neck or envelopes the whole fetus. After 14 weeks, increased NT usually resolves, but in some cases it evolves into nuchal edema or cystic hygromas.	Abnormality of head or neck
								1	HP:0010878	Fetal cystic hygroma	The presence during the prenatal period of a cystic mass with multiple septa with multiple, asymmetric, thin-walled cysts near the posterior aspect of the neck. Fetal cystic hygroma can be defined as nuchal translucency with or without septations measuring greater than 3.0 mm. Increased NT refers to a measurement above the 95th centile, and the term is used irrespective of whether the collection of fluid is septated or not, and whether it is confined to the neck or envelopes the whole fetus. After 14 weeks, increased NT usually resolves, but in some cases it evolves into nuchal edema or cystic hygromas.	Abnormality of prenatal development or birth
								1	HP:0032860	Generalized non-convulsive status epilepticus without coma	Generalized non-convulsive status epilepticus without coma is a type of status epilepticus without prominent motor signs, which is electrographically generalized. It is a prolonged absence seizure.	Abnormality of the nervous system
								1	HP:0006964	Cerebral cortical neurodegeneration	Definition not found	Abnormality of the nervous system
								1	HP:0032072	Popliteal synovial cyst	A fluid-filled mass that is a distention of a preexisting bursa in the popliteal fossa, most commonly the gastrocnemio-semimembranosus bursa. This bursa is unique in that it communicates with the knee joint, unlike other periarticular bursae, via an opening in the joint capsule posterior to the medial femoral condyle.	Abnormality of the musculoskeletal system
								1	HP:0032072	Popliteal synovial cyst	A fluid-filled mass that is a distention of a preexisting bursa in the popliteal fossa, most commonly the gastrocnemio-semimembranosus bursa. This bursa is unique in that it communicates with the knee joint, unlike other periarticular bursae, via an opening in the joint capsule posterior to the medial femoral condyle.	Abnormality of limbs
								1	HP:0033640	Acetabular erosions	Erosion (loss of substance) of the acetabular subchondral cortical bone. The acetabulum is the concave surface that meets with the head of the femur, forming the hip joint.	Abnormality of the musculoskeletal system
								1	HP:0033640	Acetabular erosions	Erosion (loss of substance) of the acetabular subchondral cortical bone. The acetabulum is the concave surface that meets with the head of the femur, forming the hip joint.	Abnormality of limbs
								1	HP:0020127	Periarticular soft-tissue mass	A lump detected in the region that surrounds a joint. In this context, mass is a general term for a lump or growth that may be caused by the abnormal growth of cells, a cyst, hormonal changes, or an immune reaction.	Abnormality of the musculoskeletal system
								1	HP:0007939	Blue cone monochromacy	A form of monochromacy in which vision is derived from the remaining preserved blue (S) cones and rod photoreceptors.	Abnormality of the eye
								1	HP:0034003	Broad medial eyebrow	Regional increase in the width (height) of the middle portion of the eyebrow.	Abnormality of the integument
								1	HP:0034003	Broad medial eyebrow	Regional increase in the width (height) of the middle portion of the eyebrow.	Abnormality of head or neck
								1	HP:0033279	Enterocutaneous fistula	An abnormal connection (fistula) between the intra-abdominal intestinal tract and the skin.	Abnormality of the digestive system
								1	HP:0006593	Anomalous rib insertion to vertebrae	Definition not found	Abnormality of the musculoskeletal system
								1	HP:0004695	Calcaneal epiphyseal stippling	The presence of abnormal punctate (speckled, dot-like) calcifications in the epiphysis of the calcaneus.	Abnormality of the musculoskeletal system
								1	HP:0030300	10 pairs of ribs	Presence of only 10 (instead of the usual 12) pairs of ribs.	Abnormality of the musculoskeletal system
								1	HP:0030280	Rib gap	Radiolucent focal defect of a rib shaft.	Abnormality of the musculoskeletal system
								1	HP:0005910	Rhomboid or triangular shaped 5th finger middle phalanx	Rhomboid or triangular shaped 5th (little) finger middle phalanx.	Abnormality of limbs
								1	HP:0005910	Rhomboid or triangular shaped 5th finger middle phalanx	Rhomboid or triangular shaped 5th (little) finger middle phalanx.	Abnormality of the musculoskeletal system
								1	HP:0031605	Abnormality of fundus pigmentation	Any anomaly of the pigmentation of the fundus, the posterior part of the eye including the retina and optic nerve.	Abnormality of the eye
								1	HP:0034804	Corneal foreign body sensation	A perception that an object is in contact with the eye.	Abnormality of the eye
								1	HP:0002256	Small bowel diverticula	Definition not found	Abnormality of the digestive system
								1	HP:0005229	Jejunoileal ulceration	Definition not found	Abnormality of the digestive system
								1	HP:0007159	Fluctuations in consciousness	Changes in one's level of awareness and responsiveness to their environment.	Abnormality of the nervous system
								1	HP:0010331	Aplasia/Hypoplasia of the 3rd toe	Definition not found	Abnormality of limbs
								1	HP:0010331	Aplasia/Hypoplasia of the 3rd toe	Definition not found	Abnormality of the musculoskeletal system
								1	HP:0006179	Pseudoepiphyses of second metacarpal	Definition not found	Abnormality of limbs
								1	HP:0006179	Pseudoepiphyses of second metacarpal	Definition not found	Abnormality of the musculoskeletal system
								1	HP:0025660	Chiari type II malformation	A type of Chiari malformation that consists of brainstem herniation and a towering cerebellum in addition to the herniated cerebellar tonsils and vermis due to an open distal spinal dysraphism/myelomeningocele.	Abnormality of the nervous system
								1	HP:0030323	Unilateral vertebral artery hypoplasia	Underdevelopment of the vertebral artery on one side.	Abnormality of the cardiovascular system
								1	HP:0030322	Vertebral artery hypoplasia	Underdevelopment of the vertebral artery.	Abnormality of the cardiovascular system
								1	HP:0034566	Aplasia of posterior communicating artery	A developmental anomnaly characterized by the lack of development of the posterior communicating artery.	Abnormality of the cardiovascular system
								1	HP:0034566	Aplasia of posterior communicating artery	A developmental anomnaly characterized by the lack of development of the posterior communicating artery.	Abnormality of the nervous system
								1	HP:0005951	Progressive inspiratory stridor	Definition not found	Abnormality of the respiratory system
								1	HP:0410388	Decreased proportion of central memory CD4-positive, alpha-beta T cells	A reduced proportion of central memory CD4-positive, alpha-beta memory T cells compared to the total number of T cells in the blood. These cells have the phenotype of CCR7-positive, CD127-positive, CD45RA-negative, CD45RO-positive, and CD25-negative.	Abnormality of blood and blood-forming tissues
								1	HP:0410388	Decreased proportion of central memory CD4-positive, alpha-beta T cells	A reduced proportion of central memory CD4-positive, alpha-beta memory T cells compared to the total number of T cells in the blood. These cells have the phenotype of CCR7-positive, CD127-positive, CD45RA-negative, CD45RO-positive, and CD25-negative.	Abnormality of the immune system
								1	HP:0034731	Elevated circulating S-adenosyl-L-methionine concentration	Concentration S-adenosyl-L-methionine in the blood circulation above the upper limit of normal.	Abnormality of metabolism/homeostasis
								1	HP:0034730	Elevated circulating S-adenosyl-L-homocysteine concentration	Increased concentration of S-adenosyl-L-homocysteine in the blood circulation.	Abnormality of metabolism/homeostasis
								1	HP:0500210	Increased CSF methionine concentration	Concentration of methionine in the cerebrospinal fluid above the upper limit of normal.	Abnormality of metabolism/homeostasis
								1	HP:0500210	Increased CSF methionine concentration	Concentration of methionine in the cerebrospinal fluid above the upper limit of normal.	Abnormality of the nervous system
								1	HP:0006516	Hypersensitivity pneumonitis	Hypersensitivity pneumonitis involves inhalation of an antigen. This leads to an exaggerated immune response and a following inflammation of the alveoli within the lungs. The main feature of chronic hypersensitivity pneumonitis on lung biopsies is expansion of the interstitium by lymphocytes accompanied by an occasional multinucleated giant cell or loose granuloma. After exposure to the provoking antigen, following symptoms can be seen: fever, chills, malaise, cough, hemoptysis, chest tightness, dyspnea, rash, swelling and headache and can be completely reversible, based on the duration of the illness, categorized as acute (HP:0011009), subacute (HP:0011011), and chronic (HP:0011010).	Abnormality of the respiratory system
								1	HP:0008606	Supraauricular pit	Benign congenital lesion of the supraauricular soft tissue consisting of a blind-ending narrow tube or pit.	Abnormality of head or neck
								1	HP:0008606	Supraauricular pit	Benign congenital lesion of the supraauricular soft tissue consisting of a blind-ending narrow tube or pit.	Abnormality of the integument
								1	HP:0010517	Ectopic thymus tissue	The presence of ectopic thymus tissue. Normally, cells of the ventral bud of the third pharyngeal pouch detach and migrate in the eighth gestational week caudally and medially towards the location of the mature thyroid. They migrate further retrosternally into the superior mediastinum. There are two main ways ectopic thymus tissue can develop. Either cells detach along the descensus path and proliferate, thereby forming accessory thymus tissue, or the entire gland fails to descend.	Abnormality of the endocrine system
								1	HP:0010517	Ectopic thymus tissue	The presence of ectopic thymus tissue. Normally, cells of the ventral bud of the third pharyngeal pouch detach and migrate in the eighth gestational week caudally and medially towards the location of the mature thyroid. They migrate further retrosternally into the superior mediastinum. There are two main ways ectopic thymus tissue can develop. Either cells detach along the descensus path and proliferate, thereby forming accessory thymus tissue, or the entire gland fails to descend.	Abnormality of the cardiovascular system
								1	HP:0010517	Ectopic thymus tissue	The presence of ectopic thymus tissue. Normally, cells of the ventral bud of the third pharyngeal pouch detach and migrate in the eighth gestational week caudally and medially towards the location of the mature thyroid. They migrate further retrosternally into the superior mediastinum. There are two main ways ectopic thymus tissue can develop. Either cells detach along the descensus path and proliferate, thereby forming accessory thymus tissue, or the entire gland fails to descend.	Abnormality of the immune system
								1	HP:0004825	Increased hemoglobin oxygen affinity	An abnormal increase in the binding affinity of hemoglobin for oxygen.	Abnormality of blood and blood-forming tissues
								1	HP:0008211	Parathyroid agenesis	Aplasia of the parathyroid gland.	Abnormality of the endocrine system
								1	HP:0000370	Abnormality of the middle ear	An abnormality of the middle ear.	Abnormality of the ear
								1	HP:0032362	Increased circulating corticosterone level	An abnormally elevated concentration of corticosterone in the blood.	Abnormality of the endocrine system
								1	HP:0020200	Increased circulating 18-hydroxycortisone level	An abnormally elevated concentration of 18-Hydroxycorticosterone level in the blood circulation.	Abnormality of the endocrine system
								1	HP:0033229	Brachioradialis areflexia	Inability to elicit brachioradialis tendon reflex.	Abnormality of the nervous system
								1	HP:0033229	Brachioradialis areflexia	Inability to elicit brachioradialis tendon reflex.	Abnormality of limbs
								1	HP:0034393	Elbow extension contracture	An elbow contracture that limits the ability of the elbow joint to flex (flexion of the the elbow joint refers to bending the elbow joint to bring the hand closer to the shoulder), meaning that the elbow is fixed in an extended (straight) position.	Abnormality of the musculoskeletal system
								1	HP:0008045	Enlarged flash visual evoked potentials	Definition not found	Abnormality of the eye
								1	HP:0007738	Uncontrolled eye movements	Definition not found	Abnormality of the eye
								1	HP:0007770	Hypoplasia of the retina	Definition not found	Abnormality of the eye
								1	HP:0040293	Right hemiplegia	Definition not found	Abnormality of the nervous system
								1	HP:0006174	Metacarpal diaphyseal endosteal sclerosis	Increase in bone density in the diaphyseal (shaft) region of a metacarpal bone.	Abnormality of limbs
								1	HP:0006174	Metacarpal diaphyseal endosteal sclerosis	Increase in bone density in the diaphyseal (shaft) region of a metacarpal bone.	Abnormality of the musculoskeletal system
								1	HP:0008114	Metatarsal diaphyseal endosteal sclerosis	Osteosclerosis of the endosteal surface of the diaphyses (shafts) of the metatarsal bones.	Abnormality of the musculoskeletal system
								1	HP:0008114	Metatarsal diaphyseal endosteal sclerosis	Osteosclerosis of the endosteal surface of the diaphyses (shafts) of the metatarsal bones.	Abnormality of limbs
								1	HP:0031615	Hypopyon	Presence of pus (appears as a white fluid) producing a fluid level in the inferior part of the anterior chamber.	Abnormality of the eye
								1	HP:0410060	Decreased level of D-mannose in urine	A decrease in the level of D-mannose in the urine.	Abnormality of metabolism/homeostasis
								1	HP:0410060	Decreased level of D-mannose in urine	A decrease in the level of D-mannose in the urine.	Abnormality of the genitourinary system
								1	HP:0008569	Microtia, second degree	Median longitudinal length of the ear more than two standard deviations below the mean in the presence of some, but not all, parts of the normal ear.	Abnormality of the ear
								1	HP:0032454	Labial melanotic macule	Flat, distinct, discolored area on the lip less than 1 cm wide not associated with a change in the thickness or texture.	Abnormality of head or neck
								1	HP:0010784	Uterine neoplasm	A tumor (abnormal growth of tissue) of the uterus.	Abnormality of the genitourinary system
								1	HP:0010784	Uterine neoplasm	A tumor (abnormal growth of tissue) of the uterus.	Neoplasm
								1	HP:0031261	Bladder polyp	An abnormal growth that projects from the mucous membrane of the urinary bladder.	Abnormality of the genitourinary system
								1	HP:0034352	Bile duct polyp	An elevated growth from the the mucosa of the bile duct.	Abnormality of the digestive system
								1	HP:0032451	Oral melanotic macule	Flat, distinct, discolored area of oral mucosal membrane less than 1 cm wide not associated with a change in the thickness or texture of the affected mucosal membrane. The lesions are small, solitary, well-circumscribed and often uniformly pigmented.	Abnormality of head or neck
								1	HP:0008204	Precocious puberty with Sertoli cell tumor	Definition not found	Abnormality of the endocrine system
								1	HP:0008204	Precocious puberty with Sertoli cell tumor	Definition not found	Abnormality of the genitourinary system
								1	HP:0008204	Precocious puberty with Sertoli cell tumor	Definition not found	Neoplasm
								1	HP:0040023	Clinodactyly of the thumb	Definition not found	Abnormality of limbs
								1	HP:0040023	Clinodactyly of the thumb	Definition not found	Abnormality of the musculoskeletal system
								1	HP:0032967	Panacinar emphysema	Panacinar emphysema involves all portions of the acinus and secondary pulmonary lobule more or less uniformly. It predominates in the lower lobes and is the form of emphysema associated with1-antitrypsin deficiency. CT scans show a generalized decrease of the lung parenchyma with a decrease in the caliber of blood vessels in the affected lung. Severe panacinar emphysema may coexist and merge with severe centrilobular emphysema. The appearance of feature less decreased attenuation may be indistinguishable from severe constrictive obliterative bronchiolitis.	Abnormality of the respiratory system
								1	HP:0033709	Increased sputum production	An increase in the amount of airway mucus. This feature may be characterized by frequent or excessive throat clearing (exhalation through tightly constricted laryngopharyngeal tissues accompanied by vibration of the palatoglossal arch and the vocal folds serving to clear mucus from the airway).	Abnormality of the respiratory system
								1	HP:0032025	Reduced serum alpha-1-antitrypsin	A reduced concentration of circulating alpha-1 antitrypsin, which is a 52-kDa glycoprotein mainly synthesised and secreted by hepatocytes into the bloodstream. Alpha-1 antitrypsin is a serine-proteinase inhibitor that it is crucial in maintaining protease-antiprotease homeostasis in the lungs.	Abnormality of metabolism/homeostasis
								1	HP:0032460	Decreased phosphoribosylpyrophosphate synthetase level	Abnormally reduced level of the enzyme phosphoribosyl pyrophosphatesynthetase, which catalyzes the synthesis of PP-ribose-P from ATP and ribose-5-phosphate.	Abnormality of metabolism/homeostasis
								1	HP:0012526	Absence of alpha granules	A lack of platelet alpha granules. This typically results in the grey appearance of platelets in giemsa stained blood smears.	Abnormality of blood and blood-forming tissues
								1	HP:0011890	Prolonged bleeding following procedure	Prolonged or protracted bleeding following an invasive procedure or intervention.	Abnormality of blood and blood-forming tissues
								1	HP:0008475	Hypoplastic sacral vertebrae	Definition not found	Abnormality of the musculoskeletal system
								1	HP:0008437	Bifid thoracic vertebrae	Definition not found	Abnormality of the musculoskeletal system
								1	HP:0010516	Thymus hyperplasia	Enlargement of the thymus.	Abnormality of the endocrine system
								1	HP:0010516	Thymus hyperplasia	Enlargement of the thymus.	Abnormality of the cardiovascular system
								1	HP:0010516	Thymus hyperplasia	Enlargement of the thymus.	Abnormality of the immune system
								1	HP:0008456	C2-C3 subluxation	A partial dislocation of the intervertebral joint between the second and third cervical vertebrae.	Abnormality of the musculoskeletal system
								1	HP:0012173	Orthostatic tachycardia	An increase in heart rate with standing of 30 beats per minute or more.	Abnormality of the nervous system
								1	HP:0025724	Caseous vernix-like desquamation	Vernix caseosa is a physiological, viscous biofilm that is produced by desquamated fetal skin and sebaceous glands covering the fetus at the third trimester in-utero. The substance's gross morphology in post-partum is described by the etymology, as vernix means varnish, and caseosa means cheesy-like matter. This finding refers to an abnormally thick and greasy vernix caseosa-like scale present at birth.	Abnormality of the integument
								1	HP:0025724	Caseous vernix-like desquamation	Vernix caseosa is a physiological, viscous biofilm that is produced by desquamated fetal skin and sebaceous glands covering the fetus at the third trimester in-utero. The substance's gross morphology in post-partum is described by the etymology, as vernix means varnish, and caseosa means cheesy-like matter. This finding refers to an abnormally thick and greasy vernix caseosa-like scale present at birth.	Abnormality of prenatal development or birth
								1	HP:0033220	2-ethylhydracylic aciduria	An increased concentration of 2-ethylhydracylic acid in the urine.	Abnormality of metabolism/homeostasis
								1	HP:0033220	2-ethylhydracylic aciduria	An increased concentration of 2-ethylhydracylic acid in the urine.	Abnormality of the genitourinary system
								1	HP:0025043	Enlarged mesenteric lymph node	Increase in size of one or more mesenteric lymph nodes.	Abnormality of the cardiovascular system
								1	HP:0025043	Enlarged mesenteric lymph node	Increase in size of one or more mesenteric lymph nodes.	Abnormality of the immune system
								1	HP:0012649	Increased inflammatory response	A abnormal increase in the inflammatory response to injury or infection.	Abnormality of the immune system
								1	HP:0025427	Abnormal bronchus physiology	Any anomaly of the function of the bronchi.	Abnormality of the respiratory system
								1	HP:0032981	Absent bronchoalveolar dimeric surfactant-protein B	Significantly decreased level or failed detection of surfactant protein B in broncho-alveolar lavage fluid.	Abnormality of the respiratory system
								1	HP:0034313	Hyperdynamic left ventricular ejection fraction	An abnoramlly increased ejection fraction of the left ventricle, usually defined as a left ventricular ejection fraction greater than 70 percent.	Abnormality of the cardiovascular system
								1	HP:0005366	Recurrent streptococcus pneumoniae infections	Increased susceptibility to streptococcus pneumoniae infections as manifested by a history of recurrent infections by streptococcus pneumoniae.	Abnormality of the immune system
								1	HP:0005366	Recurrent streptococcus pneumoniae infections	Increased susceptibility to streptococcus pneumoniae infections as manifested by a history of recurrent infections by streptococcus pneumoniae.	Abnormality of the respiratory system
								1	HP:0008984	Neck muscle hypoplasia	Underdevelopment of muscles of the neck.	Abnormality of the musculoskeletal system
								1	HP:0008984	Neck muscle hypoplasia	Underdevelopment of muscles of the neck.	Abnormality of head or neck
								1	HP:0007412	Macular hyperpigmented dermopathy	Definition not found	Abnormality of the integument
								1	HP:0033704	Elevated urinary homogentisic acid	An increased amount of homogentisic acid in the urine.	Abnormality of metabolism/homeostasis
								1	HP:0033704	Elevated urinary homogentisic acid	An increased amount of homogentisic acid in the urine.	Abnormality of the genitourinary system
								1	HP:0033666	Diminished physical functioning	A reduction in the ability to perform activities of daily living as compared to previous abilities because of functional deficits due to illness. The 36-item Short Form (SF-36) health survey questionnaire is one of many methods used to measure patients' perceptions of diminished physical functioning.	Constitutional symptom
								1	HP:0030764	Ochronosis	Brown or blue-gray discoloration of the skin that can present on the axillary and inguinal areas, face, palms or soles. In addition, blue-black discoloration can be apparent on skin overlying cartilage in which the pigment is deposited, such as the ears. This is a characteristic manifestation of alkaptonuria, which is an autosomal recessively inherited deficiency of homogentisic acid oxidase that results in accumulation of homogentisic acid in collagenous structures. The sclerae are also typically involved.	Abnormality of the integument
								1	HP:0004690	Thickened Achilles tendon	An abnormal thickening of the Achilles tendon.	Abnormality of limbs
								1	HP:0004690	Thickened Achilles tendon	An abnormal thickening of the Achilles tendon.	Abnormality of the musculoskeletal system
								1	HP:0030619	Reduced OCT-measured foveal thickness	Definition not found	Abnormality of the eye
								1	HP:0005129	Congenital hypertrophy of left ventricle	Definition not found	Abnormality of the cardiovascular system
								1	HP:0008822	Hypoplastic ischiopubic ramus	Underdevelopment of the ischiopubic ramus, which is comprised of the inferior pubic ramus and the inferior ramus of the ischium.	Abnormality of the musculoskeletal system
								1	HP:0010633	Partial anosmia	Inability to perceive certain odorants (implies that the sense of smell is maintained for other classes of odorants).	Abnormality of head or neck
								1	HP:0010633	Partial anosmia	Inability to perceive certain odorants (implies that the sense of smell is maintained for other classes of odorants).	Abnormality of the nervous system
								1	HP:0005798	Posterior radial head dislocation	A dislocation of the head of the radius from its socket in the elbow joint in an posterior direction.	Abnormality of the musculoskeletal system
								1	HP:0005798	Posterior radial head dislocation	A dislocation of the head of the radius from its socket in the elbow joint in an posterior direction.	Abnormality of limbs
								1	HP:0007016	Corticospinal tract hypoplasia	Definition not found	Abnormality of the nervous system
								1	HP:0034742	Elevated urinary formiminoglutamic acid level	The concentration of formiminoglutamic acid in the urine, normalized for urine concentration, is above the upper limit of normal.	Abnormality of metabolism/homeostasis
								1	HP:0034742	Elevated urinary formiminoglutamic acid level	The concentration of formiminoglutamic acid in the urine, normalized for urine concentration, is above the upper limit of normal.	Abnormality of the genitourinary system
								1	HP:0006438	Enlargement of the distal femoral epiphysis	An abnormal enlargement of the distal epiphysis of the femur.	Abnormality of the musculoskeletal system
								1	HP:0006438	Enlargement of the distal femoral epiphysis	An abnormal enlargement of the distal epiphysis of the femur.	Abnormality of limbs
								1	HP:0010017	Cone-shaped epiphysis of the 1st metacarpal	A cone-shaped appearance of the epiphysis of the 1st metacarpal, producing a 'ball-in-a-socket' appearance.	Abnormality of limbs
								1	HP:0010017	Cone-shaped epiphysis of the 1st metacarpal	A cone-shaped appearance of the epiphysis of the 1st metacarpal, producing a 'ball-in-a-socket' appearance.	Abnormality of the musculoskeletal system
								1	HP:0010432	Absent distal phalanx of the 2nd toe	Absence of distal phalanx of the second toe as a result of developmental aplasia.	Abnormality of limbs
								1	HP:0010432	Absent distal phalanx of the 2nd toe	Absence of distal phalanx of the second toe as a result of developmental aplasia.	Abnormality of the musculoskeletal system
								1	HP:0005508	Monoclonal immunoglobulin M proteinemia	Presence of a monoclonal immunoglobulin M protein in the serum.	Abnormality of the immune system
								1	HP:0005508	Monoclonal immunoglobulin M proteinemia	Presence of a monoclonal immunoglobulin M protein in the serum.	Abnormality of metabolism/homeostasis
								1	HP:0005508	Monoclonal immunoglobulin M proteinemia	Presence of a monoclonal immunoglobulin M protein in the serum.	Abnormal cellular phenotype
								1	HP:0005508	Monoclonal immunoglobulin M proteinemia	Presence of a monoclonal immunoglobulin M protein in the serum.	Abnormality of blood and blood-forming tissues
								1	HP:0005508	Monoclonal immunoglobulin M proteinemia	Presence of a monoclonal immunoglobulin M protein in the serum.	Neoplasm
								1	HP:0040272	Hyperintensity of MRI T2 signal of the spinal cord	A region of high intensity (brightness) observed upon magnetic resonance imaging (MRI) scans of the spinal cord.	Abnormality of the nervous system
								1	HP:0040167	Facial papilloma	Definition not found	Abnormality of head or neck
								1	HP:0040167	Facial papilloma	Definition not found	Abnormality of the integument
								1	HP:0040167	Facial papilloma	Definition not found	Neoplasm
								1	HP:0002296	Progressive hypotrichosis	Progressively reduced or lacking hair growth.	Abnormality of the integument
								1	HP:0005682	Talocalcaneal synostosis	Definition not found	Abnormality of limbs
								1	HP:0005682	Talocalcaneal synostosis	Definition not found	Abnormality of the musculoskeletal system
								1	HP:0008784	Wide capital femoral epiphyses	Abnormally wide morphology of the proximal epiphysis of the femur.	Abnormality of the musculoskeletal system
								1	HP:0008784	Wide capital femoral epiphyses	Abnormally wide morphology of the proximal epiphysis of the femur.	Abnormality of limbs
								1	HP:0008801	Hypoplasia of the lesser trochanter	Underdevelopment of the lesser trochanter.	Abnormality of the musculoskeletal system
								1	HP:0008801	Hypoplasia of the lesser trochanter	Underdevelopment of the lesser trochanter.	Abnormality of limbs
								1	HP:0007993	Malformed lacrimal duct	Congenital malformation of the lacrimal duct associated with incomplete development of the bony nasolacrimal canal or craniofacial anomalies.	Abnormality of head or neck
								1	HP:0002244	Abnormal small intestine morphology	A structural abnormality of the small intestine.	Abnormality of the digestive system
								1	HP:0006714	Aplasia/Hypoplasia of the sternum	Definition not found	Abnormality of the musculoskeletal system
								1	HP:0005325	Extension of hair growth on temples to lateral eyebrow	A pattern of hair growth in which there is hair extending from the temples to the lateral eyebrows.	Abnormality of head or neck
								1	HP:0005325	Extension of hair growth on temples to lateral eyebrow	A pattern of hair growth in which there is hair extending from the temples to the lateral eyebrows.	Abnormality of the integument
								1	HP:0004112	Midline nasal groove	An abnormal groove on the midline of the nose that may extend to the nasal tip.	Abnormality of head or neck
								1	HP:0034675	Toe joint contracture	Lack of full passive range of motion (restrictions in flexion, extension, or other movements) of a toe joint resulting from structural changes of non-bony tissues, such as muscles, tendons, ligaments, joint capsules and/or skin.	Abnormality of limbs
								1	HP:0034675	Toe joint contracture	Lack of full passive range of motion (restrictions in flexion, extension, or other movements) of a toe joint resulting from structural changes of non-bony tissues, such as muscles, tendons, ligaments, joint capsules and/or skin.	Abnormality of the musculoskeletal system
								1	HP:0006409	Progressive leg bowing	Progressive bending or abnormal curvature of the leg.	Abnormality of the musculoskeletal system
								1	HP:0006409	Progressive leg bowing	Progressive bending or abnormal curvature of the leg.	Abnormality of limbs
								1	HP:0007606	Multiple cutaneous malignancies	Definition not found	Abnormality of the integument
								1	HP:0007606	Multiple cutaneous malignancies	Definition not found	Neoplasm
								1	HP:0005939	Multiple bilateral pneumothoraces	Definition not found	Abnormality of the respiratory system
								1	HP:0200119	Acute hepatitis	Acute hepatic injury resulting from inflammation typically accompanied by increased serum alanine transaminase activity. Etiologies include viral hepatitis, drugs, toxins, and autoimmune disorders.	Abnormality of the immune system
								1	HP:0200119	Acute hepatitis	Acute hepatic injury resulting from inflammation typically accompanied by increased serum alanine transaminase activity. Etiologies include viral hepatitis, drugs, toxins, and autoimmune disorders.	Abnormality of the digestive system
								1	HP:0034464	Homocitrullinuria	An increased amount of L-homocitrulline in the urine. L-homocitrulline is an L-lysine derivative that is L-lysine having a carbamoyl group at the N(6)-position. It is found in individuals with urea cycle disorders.	Abnormality of metabolism/homeostasis
								1	HP:0034464	Homocitrullinuria	An increased amount of L-homocitrulline in the urine. L-homocitrulline is an L-lysine derivative that is L-lysine having a carbamoyl group at the N(6)-position. It is found in individuals with urea cycle disorders.	Abnormality of the genitourinary system
								1	HP:0020154	Nevus comedonicus	A type of epidermal nevus characterized by closely arranged, dilated follicular openings with keratinous plugs resembling classical comedones.	Abnormality of the integument
								1	HP:0007332	Focal hemifacial clonic seizure	Focal seizure characterized at onset by clonic movements affecting half of the face.	Abnormality of the nervous system
								1	HP:0007132	Pallidal degeneration	Neurodegeneration involving the globus pallidus,a part of the basal ganglia that is involved in the regulation of voluntary movement.	Abnormality of the nervous system
								1	HP:0500228	Decreased CSF serine concentration	Abnormally decreased levels of serine in cerebrospinal fluid.	Abnormality of metabolism/homeostasis
								1	HP:0500228	Decreased CSF serine concentration	Abnormally decreased levels of serine in cerebrospinal fluid.	Abnormality of the nervous system
								1	HP:0012277	Hypoglycinemia	An abnormally reduced concentration of glycine in the blood.	Abnormality of metabolism/homeostasis
								1	HP:0200048	Cyanotic episode	Definition not found	Abnormality of the integument
								1	HP:0034390	Decreased CSF glycine concentration	Abnormally decreased levels of glycine in cerebrospinal fluid.	Abnormality of metabolism/homeostasis
								1	HP:0034390	Decreased CSF glycine concentration	Abnormally decreased levels of glycine in cerebrospinal fluid.	Abnormality of the nervous system
								1	HP:0008271	Abnormal cartilage collagen	Abnormal morphology of collagen fibers in cartilage. In cartilage, collagen II, actually a collagen II:IX:XI heterofibril, is by far the most important type of collagen. A number of abnormalities may be appreciated by electron micrography or biochemical investigations, including sparse collagen fibers in the cartilage matrix.	Abnormality of the musculoskeletal system
								1	HP:0006172	Flattened, squared-off epiphyses of tubular bones	Definition not found	Abnormality of the musculoskeletal system
								1	HP:0200003	Splayed epiphyses	Flaring (widening) of the epiphysis.	Abnormality of the musculoskeletal system
								1	HP:0007802	Granular corneal dystrophy	The presence of central, fine, whitish granular lesions in the stroma of the cornea. This type of corneal dystrophy is usually asymptomatic and begins in childhood and shows a slow progression. Later in the course, the corneal epithelium and Bowman's layer may be affected. Histologically, the cornea shows a uniform deposition of hyaline material.	Abnormality of the eye
								1	HP:0007827	Nodular corneal dystrophy	Definition not found	Abnormality of the eye
								1	HP:0006291	Marked delay in eruption of permanent teeth	Definition not found	Abnormality of head or neck
								1	HP:0032705	Focal aware cognitive seizure with forced thinking	A focal cognitive seizure with forced thinking characterized by retained awareness throughout the seizure.	Abnormality of the nervous system
								1	HP:0032785	Focal aware autonomic seizure with epigastric sensation/nausea/vomiting/other gastrointestinal phenomena	A focal autonomic seizure with epigastric sensation / nausea / vomiting / other gastrointestinal phenomena characterized by retained awareness throughout the seizure.	Abnormality of the nervous system
								1	HP:0025419	Pulmonary pneumatocele	A pneumatocele is a thin walled, gas-filled space in the lung. It is most frequently caused by acute pneumonia, trauma, or aspiration of hydrocarbon fluid and is usually transient. The mechanism is believed to be a combination of parenchymal necrosis and check-valve airway obstruction. A pneumatocele appears as an approximately round, thin-walled airspace in the lung.	Abnormality of the respiratory system
								1	HP:0007054	Proximal hyperreflexia	Hyperactive stretch reflexes of muscles that move proximal joints (elbow, knee).	Abnormality of the nervous system
								1	HP:0011082	Conical primary incisor	An abnormal conical morphology of the primary incisor.	Abnormality of head or neck
								1	HP:0030843	Cardiac amyloidosis	Extracellular deposition in cardiac tissue of a proteinaceous material that, when stained with Congo red, demonstrates apple-green birefringence under polarized light and that has a distinct color when stained with sulfated Alcian blue. Viewed with electron microscopy, the amyloid deposits are seen to be composed of a beta-sheet fibrillar material. These nonbranching fibrils have a diameter of 7.5 to 10 nm and are the result of protein misfolding.	Abnormality of the cardiovascular system
								1	HP:0030843	Cardiac amyloidosis	Extracellular deposition in cardiac tissue of a proteinaceous material that, when stained with Congo red, demonstrates apple-green birefringence under polarized light and that has a distinct color when stained with sulfated Alcian blue. Viewed with electron microscopy, the amyloid deposits are seen to be composed of a beta-sheet fibrillar material. These nonbranching fibrils have a diameter of 7.5 to 10 nm and are the result of protein misfolding.	Abnormality of metabolism/homeostasis
								1	HP:0033113	Gallop rhythm	In the normal heart cycle, two heart sounds can be heard by auscultation per cycle: S1 and S2. A gallop rhythm refers to the presence of three or four heart sounds per cardiac cycle, which is said to resemble the gallop of a horse.	Abnormality of the cardiovascular system
								1	HP:0046507	Bradypnea	Bradypnea is referring to breathing that is abnormally slow.	Abnormality of the respiratory system
								1	HP:0045046	Reduced insulin like growth factor binding protein acid labile subunit concentration	An abnormally decreased concentration of insulin like growth factor binding protein acid labile subunit level in the blood circulation.	Abnormality of metabolism/homeostasis
								1	HP:0006782	Malignant eosinophil proliferation	Definition not found	Abnormality of blood and blood-forming tissues
								1	HP:0006782	Malignant eosinophil proliferation	Definition not found	Neoplasm
								1	HP:0007867	Restrictive partial external ophthalmoplegia	Fibrosis of only some of the external ocular muscles such that the eyes of affected individuals are partially or completely fixed in a strabismic position.	Abnormality of the eye
								1	HP:0010107	Short proximal phalanx of hallux	Underdevelopment (hypoplasia) of the proximal phalanx of big toe.	Abnormality of limbs
								1	HP:0010107	Short proximal phalanx of hallux	Underdevelopment (hypoplasia) of the proximal phalanx of big toe.	Abnormality of the musculoskeletal system
								1	HP:0006165	Proportionate shortening of all digits	Definition not found	Abnormality of limbs
								1	HP:0006165	Proportionate shortening of all digits	Definition not found	Abnormality of the musculoskeletal system
								1	HP:0006146	Broad metacarpal epiphyses	Increased side-to-side width of the metacarpal epiphyses.	Abnormality of limbs
								1	HP:0006146	Broad metacarpal epiphyses	Increased side-to-side width of the metacarpal epiphyses.	Abnormality of the musculoskeletal system
								1	HP:0006213	Thin proximal phalanges with broad epiphyses of the hand	Definition not found	Abnormality of limbs
								1	HP:0006213	Thin proximal phalanges with broad epiphyses of the hand	Definition not found	Abnormality of the musculoskeletal system
								1	HP:0034454	Arachnoid granulation	Arachnoid granulations (AGs) are tufts of arachnoid membrane invaginated into the dural sinuses through which cerebrospinal fluid (CSF) enters the venous system. The lesions are primarily located in the parasagittal region along the superior sagittal sinus, which is occasionally seen at the transverse sinus. Normally dural venous sinus AGs typically range from 2 to 8 mm in size, but may grow enough to expand the dural sinuses, and even the inner table, diploic space and outer table of the skull.	Abnormality of the nervous system
								1	HP:0007886	Absent extraocular muscles	Congenital absence of the extraocular muscles.	Abnormality of the musculoskeletal system
								1	HP:0007886	Absent extraocular muscles	Congenital absence of the extraocular muscles.	Abnormality of head or neck
								1	HP:0031585	Tessier number 13 facial cleft	There is a paramedian frontal encephalocele and a soft tissue cleft that passes medial to an intact eyebrow. The frontal bone shows a paramedian bony cleft with an associated encephalocele. The olfactory groove, cribriform plate, and ethmoid sinus are all increased in transverse diameter, resulting in hypertelorism. The cleft extends medially to the undisturbed eyebrow to end in a short paramedian frontal widow's peak. The bony cleft begins in the region of the nasal bone and extends superiorly through the full height of the frontal bone. Posteriorly, the cleft extends through the cribriform plate and ethmoid sinus as far as the lesser wing and body of the sphenoid. The pterygoid processes are anatomically normal, but they are displaced laterally from the midline on the cleft side. There is orbital hypertelorism below and asymmetry of the floor of the anterior cranial fossa above.	Abnormality of head or neck
								1	HP:0031405	Poroma	A benign, well circumscribed sweat gland neoplasm with eccrine or apocrine differentiation. It usually presents as a solitary, dome-shaped papule, nodule, or plaque on acral sites. It is characterized by a proliferation of uniform basaloid cells in the dermis and it is associated with the presence of focal ductal and cystic structures [NCIT:C27273].	Abnormality of the integument
								1	HP:0031405	Poroma	A benign, well circumscribed sweat gland neoplasm with eccrine or apocrine differentiation. It usually presents as a solitary, dome-shaped papule, nodule, or plaque on acral sites. It is characterized by a proliferation of uniform basaloid cells in the dermis and it is associated with the presence of focal ductal and cystic structures [NCIT:C27273].	Neoplasm
								1	HP:0031454	Apocrine hidrocystoma	A cystic lesions that forms a benign tumor of an apocrine sweat gland.	Abnormality of the integument
								1	HP:0031454	Apocrine hidrocystoma	A cystic lesions that forms a benign tumor of an apocrine sweat gland.	Neoplasm
								1	HP:0034946	Multiple eyelid margin cysts	Presence of many apocrine hidrocystoma (cysts) on the margins of the eyelids.	Abnormality of head or neck
								1	HP:0030769	Exencephaly	A malformation of the neural tube with a large amount of protruding brain tissue and absence of calvarium.	Abnormality of the nervous system
								1	HP:0005411	Chronic intestinal candidiasis	Persistent overgrowth of Candida albicans in the gastrointestinal tract.	Abnormality of the integument
								1	HP:0005411	Chronic intestinal candidiasis	Persistent overgrowth of Candida albicans in the gastrointestinal tract.	Abnormality of the immune system
								1	HP:0034163	Reduced circulating interleukin 10 concentration	An abnormally decreased concentration of interleukin 10 in the blood circulation.	Abnormality of the immune system
								1	HP:0034174	Reduced circulating interleukin 27 concentration	An abnormally decreased concentration of interleukin 27 in the blood circulation.	Abnormality of the immune system
								1	HP:0034177	Reduced circulating interleukin 17A concentration	An abnormally decreased concentration of interleukin 17A in the blood circulation.	Abnormality of the immune system
								1	HP:0034165	Reduced circulating interleukin 21 concentration	An abnormally decreased concentration of interleukin 21 in the blood circulation.	Abnormality of the immune system
								1	HP:0034168	Reduced circulating interleukin 22 concentration	An abnormally decreased concentration of interleukin 22 in the blood circulation.	Abnormality of the immune system
								1	HP:0034171	Reduced circulating interleukin 23 concentration	An abnormally decreased concentration of interleukin 23 in the blood circulation.	Abnormality of the immune system
								1	HP:0005678	Anterior atlanto-occipital dislocation	Definition not found	Abnormality of the musculoskeletal system
								1	HP:0008461	Cervical vertebral facet hypoplasia	Definition not found	Abnormality of the musculoskeletal system
								1	HP:0008469	Cervical vertebral dysplasia	Dysplasia of the cervical vertebral column.	Abnormality of the musculoskeletal system
								1	HP:0008488	Anterior rounding of vertebral bodies	Definition not found	Abnormality of the musculoskeletal system
								1	HP:0008050	Abnormality of the palpebral fissures	An anomaly of the space between the medial and lateral canthi of the two open eyelids.	Abnormality of head or neck
								1	HP:0041070	Chronic partially decreased circulating IgG1	A lasting limited decrease of immunoglobulin G1 (IgG1) in the blood.	Abnormality of the immune system
								1	HP:0041070	Chronic partially decreased circulating IgG1	A lasting limited decrease of immunoglobulin G1 (IgG1) in the blood.	Abnormality of metabolism/homeostasis
								1	HP:0041070	Chronic partially decreased circulating IgG1	A lasting limited decrease of immunoglobulin G1 (IgG1) in the blood.	Abnormal cellular phenotype
								1	HP:0041070	Chronic partially decreased circulating IgG1	A lasting limited decrease of immunoglobulin G1 (IgG1) in the blood.	Abnormality of blood and blood-forming tissues
								1	HP:0041059	Chronic (near) absent circulating IgG4	A lasting absence of immunoglobulin G4 (IgG4) in the blood, whereby at most trace quantities of IgG4 can be measured.	Abnormality of the immune system
								1	HP:0041059	Chronic (near) absent circulating IgG4	A lasting absence of immunoglobulin G4 (IgG4) in the blood, whereby at most trace quantities of IgG4 can be measured.	Abnormality of metabolism/homeostasis
								1	HP:0041059	Chronic (near) absent circulating IgG4	A lasting absence of immunoglobulin G4 (IgG4) in the blood, whereby at most trace quantities of IgG4 can be measured.	Abnormal cellular phenotype
								1	HP:0041059	Chronic (near) absent circulating IgG4	A lasting absence of immunoglobulin G4 (IgG4) in the blood, whereby at most trace quantities of IgG4 can be measured.	Abnormality of blood and blood-forming tissues
								1	HP:0100250	Meningeal calcification	Calcium deposition affecting the Meninges.	Abnormality of the musculoskeletal system
								1	HP:0100250	Meningeal calcification	Calcium deposition affecting the Meninges.	Abnormality of the nervous system
								1	HP:0006095	Wide tufts of distal phalanges	Definition not found	Abnormality of the musculoskeletal system
								1	HP:0006095	Wide tufts of distal phalanges	Definition not found	Abnormality of limbs
								1	HP:0006456	Irregular proximal tibial epiphyses	Anomaly of the contour of the proximal epiphysis of the tibia such that its normally smooth appearance is irregular.	Abnormality of the musculoskeletal system
								1	HP:0006456	Irregular proximal tibial epiphyses	Anomaly of the contour of the proximal epiphysis of the tibia such that its normally smooth appearance is irregular.	Abnormality of limbs
								1	HP:0040025	Clinodactyly of the 4th finger	Definition not found	Abnormality of limbs
								1	HP:0040025	Clinodactyly of the 4th finger	Definition not found	Abnormality of the musculoskeletal system
								1	HP:0025707	Hypoplastic nasal bone	Length of the nasal bone below a predetermined cut-off as seen on antenatal ultrasound using standard imaging techniques.	Abnormality of the musculoskeletal system
								1	HP:0025707	Hypoplastic nasal bone	Length of the nasal bone below a predetermined cut-off as seen on antenatal ultrasound using standard imaging techniques.	Abnormality of prenatal development or birth
								1	HP:0012283	Small distal femoral epiphysis	Reduced size of the Distal epiphysis of femur.	Abnormality of the musculoskeletal system
								1	HP:0012283	Small distal femoral epiphysis	Reduced size of the Distal epiphysis of femur.	Abnormality of limbs
								1	HP:0012284	Small proximal tibial epiphyses	Reduced size of the proximal epiphysis of the tibia.	Abnormality of the musculoskeletal system
								1	HP:0012284	Small proximal tibial epiphyses	Reduced size of the proximal epiphysis of the tibia.	Abnormality of limbs
								1	HP:0031397	Decreased proportion of naive T cells	An abnormally decreased proportion of naive T cells relative to the total number of T cells.	Abnormality of blood and blood-forming tissues
								1	HP:0031397	Decreased proportion of naive T cells	An abnormally decreased proportion of naive T cells relative to the total number of T cells.	Abnormality of the immune system
								1	HP:0005494	Premature posterior fontanelle closure	Definition not found	Abnormality of head or neck
								1	HP:0005494	Premature posterior fontanelle closure	Definition not found	Abnormality of the musculoskeletal system
								1	HP:0012390	Anal fissure	A small tear in the thin, moist tissue (mucosa) that lines the anus. It appears as a crack or slit in the mucous membrane of the anus.	Abnormality of the digestive system
								1	HP:0012076	Borderline personality disorder	A personality disorder characterized by impulsive behavior and unpredictable, capricious mood. Affected individuals show a tendency to have outbursts of emotion and an inability to control these behavioral explosions. They generally experience an intense fear of abandonment or instability and also struggle with feelings of emptiness.	Abnormality of the nervous system
								1	HP:0034201	Increased CSF homovanillic acid concentration	Elevated concentration of homovanillic acid (HVA) in the cerebrospinal fluid. HVA is a metabolite of dopamine.	Abnormality of metabolism/homeostasis
								1	HP:0034201	Increased CSF homovanillic acid concentration	Elevated concentration of homovanillic acid (HVA) in the cerebrospinal fluid. HVA is a metabolite of dopamine.	Abnormality of the nervous system
								1	HP:0031862	Increased heart rate variability	Increased variation of beat-to-beat intervals of the heart that occurs in conjunction with the respiratory cycle.	Abnormality of the cardiovascular system
								1	HP:0012398	Peripheral edema	An abnormal accumulation of interstitial fluid in the soft tissues of the limbs.	Abnormality of metabolism/homeostasis
								1	HP:0045041	Reduced lactate dehydrogenase B level	A decreased or reduced level of the enzyme lactate dehydrogenase in serum.	Abnormality of metabolism/homeostasis
								1	HP:0025670	Syntelencephaly	Syntelencephaly is a rare malformation that consists of an abnormal midline connection of the cerebral hemispheres in the posterior frontal and parietal regions, with interhemispheric separation of the basal forebrain, anterior frontal lobes, and occipital regions.	Abnormality of the nervous system
								1	HP:0008964	Nonprogressive muscular atrophy	Muscular atrophy that does not display a progression in severity with time.	Abnormality of the musculoskeletal system
								1	HP:0007661	Abnormality of chorioretinal pigmentation	Definition not found	Abnormality of the eye
								1	HP:0007985	Retinal arteriolar occlusion	Blockage of retinal arteriole, generally associated with interruption of blood flow and oxygen delivery to affected regions of the retina.	Abnormality of the eye
								1	HP:0007985	Retinal arteriolar occlusion	Blockage of retinal arteriole, generally associated with interruption of blood flow and oxygen delivery to affected regions of the retina.	Abnormality of the cardiovascular system
								1	HP:0007985	Retinal arteriolar occlusion	Blockage of retinal arteriole, generally associated with interruption of blood flow and oxygen delivery to affected regions of the retina.	Abnormality of head or neck
								1	HP:0007406	Hyperpigmentation of eyelids	Definition not found	Abnormality of head or neck
								1	HP:0007406	Hyperpigmentation of eyelids	Definition not found	Abnormality of the integument
								1	HP:0100335	Non-midline cleft lip	Clefting of the upper lip affecting the lateral portions of the upper lip rather than the midline/median region.	Abnormality of head or neck
								1	HP:0034156	Anti-beta-2-Glycoprotein I IgG antibody positivity	Presence of IgG antibodies against beta 2 glycoprotein I in the circulation. Beta-2 glycoprotein I (beta2GPI) is the principal target of autoantibodies in the antiphospholipid syndrome.	Abnormality of the immune system
								1	HP:0025528	Annular cutaneous lesion	A lesion of the skin with a ring-like distribution.	Abnormality of the integument
								1	HP:0010926	Aculeiform cataract	A kind of nuclear cataract characterized by fiberglasslike or needlelike crystals projecting in different directions, through or close to the axial region of the lens.	Abnormality of the eye
								1	HP:0003045	Abnormal patella morphology	Abnormality of the patella (knee cap).	Abnormality of the musculoskeletal system
								1	HP:0003045	Abnormal patella morphology	Abnormality of the patella (knee cap).	Abnormality of limbs
								1	HP:0007280	Acute infantile spinal muscular atrophy	Definition not found	Abnormality of the musculoskeletal system
								1	HP:0010461	Abnormality of the male genitalia	Abnormality of the male genital system.	Abnormality of the genitourinary system
								1	HP:0006932	Transient psychotic episodes	Relatively short-lived periods of psychosis are characterized by the sudden onset of severe disturbances in perception, thinking, and behavior. These episodes typically last for a brief duration, generally ranging from a few days to a few weeks, and are often triggered by a significant stressor or traumatic event.	Abnormality of the nervous system
								1	HP:0009374	Broad phalanges of the 5th finger	Increased width of the phalanges of the 5th finger.	Abnormality of limbs
								1	HP:0009374	Broad phalanges of the 5th finger	Increased width of the phalanges of the 5th finger.	Abnormality of the musculoskeletal system
								1	HP:0040146	D-2-hydroxyglutaric acidemia	Definition not found	Abnormality of metabolism/homeostasis
								1	HP:0011533	Snowflake vitreoretinal degeneration	The appearance of yellow/white crystalline-like (hence the name) spots in the retina and thickening of the peripheral part of the vitreous.	Abnormality of the eye
								1	HP:0031435	Monotonic speech	A speech pattern characterized by an abnormal lack of tone in the voice.	Abnormality of the nervous system
								1	HP:4000041	AA amyloidosis	Extracellular tissue deposition of fibrils that are composed of fragments of and/or intact serum amyloid A protein, a hepatic acute phase reactant.	Abnormality of metabolism/homeostasis
								1	HP:0012280	Hepatic amyloidosis	A form of amyloidosis that affects the liver.	Abnormality of metabolism/homeostasis
								1	HP:0012280	Hepatic amyloidosis	A form of amyloidosis that affects the liver.	Abnormality of the digestive system
								1	HP:0005389	Depletion of components of the alternative complement pathway	An abnormal reduction in the components of the alternative complement pathway, such as the C3 protein or its cleavage products.	Abnormality of the immune system
								1	HP:0034914	Oocyte maturation arrest	Oocyte maturation arrest (OMA) can manifest as failed in vitro fetilization/intracytoplasmic sperm injection (IVF/ICSI) attempts using affected oocytes.	Abnormality of the genitourinary system
								1	HP:0011812	Agraphesthesia	Impaired ability to recognize letters or numbers drawn by an examiner's fingertip on the patient's skin (the patients eyes are closed or covered throughout this examination).	Abnormality of the nervous system
								1	HP:0010632	Total anosmia	Inability to detect any qualitative olfactory sensation.	Abnormality of head or neck
								1	HP:0010632	Total anosmia	Inability to detect any qualitative olfactory sensation.	Abnormality of the nervous system
								1	HP:0007616	Nevus flammeus nuchae	Naevus flammeus localised in the skin of the neck. This is one of the most common birthmarks and present in approximately 25% of all newborns.	Abnormality of the integument
								1	HP:0500005	Anal pain	Pain in and around the anus or rectum (perianal region).	Constitutional symptom
								1	HP:0009626	Interphalangeal thumb joint contracture	Chronic loss of joint motion of the interphalangeal joint of the thumb due to structural changes in non-bony tissue. This joint is also called Articulatio interphalangealis pollicis.	Abnormality of limbs
								1	HP:0009626	Interphalangeal thumb joint contracture	Chronic loss of joint motion of the interphalangeal joint of the thumb due to structural changes in non-bony tissue. This joint is also called Articulatio interphalangealis pollicis.	Abnormality of the musculoskeletal system
								1	HP:0032445	Pulmonary cyst	A round circumscribed space within a lung that is surrounded by an epithelial or fibrous wall of variable thickness. A cyst usually has a thin and regular wall (less than 2 mm) and contains air, although some may contain fluid.	Abnormality of the respiratory system
								1	HP:0005300	Nodular inflammatory vasculitis	Definition not found	Abnormality of the cardiovascular system
								1	HP:0007944	Intermittent microsaccadic pursuits	Definition not found	Abnormality of the eye
								1	HP:0034635	Muscle fiber granulofilamentous inclusion bodies	The presence of inclusion bodies within the cytoplasm of muscle cells that contain a mxiture of granules and filaments.	Abnormality of the musculoskeletal system
								1	HP:0005199	Aplasia of the abdominal wall musculature	Absence of the abdominal musculature.	Abnormality of the digestive system
								1	HP:0005199	Aplasia of the abdominal wall musculature	Absence of the abdominal musculature.	Abnormality of the musculoskeletal system
								1	HP:0030951	Skeletal muscle fibrosis	Excessive formation of fibrous bands of scar tissue in between muscle fibers.	Abnormality of the musculoskeletal system
								1	HP:0003890	Prominent deltoid tuberosities	Definition not found	Abnormality of the musculoskeletal system
								1	HP:0003890	Prominent deltoid tuberosities	Definition not found	Abnormality of limbs
								1	HP:0012698	Cerebellar gliosis	Focal proliferation of glial cells in the cerebellum.	Abnormality of the nervous system
								1	HP:0009703	Synostosis involving the 1st metacarpal	Fusion of the 1st metacarpal with another bone. In contrast to the proximal phalanges of the digits 2 to 5, the proximal phalanx of the thumb is embryologically equivalent to the middle phalanges of the other digits, whereas the first metacarpal is embryologically of phalangeal origin and as such equivalent to the proximal phalanges of the other digits.	Abnormality of limbs
								1	HP:0009703	Synostosis involving the 1st metacarpal	Fusion of the 1st metacarpal with another bone. In contrast to the proximal phalanges of the digits 2 to 5, the proximal phalanx of the thumb is embryologically equivalent to the middle phalanges of the other digits, whereas the first metacarpal is embryologically of phalangeal origin and as such equivalent to the proximal phalanges of the other digits.	Abnormality of the musculoskeletal system
								1	HP:0010577	Absent epiphyses	Definition not found	Abnormality of the musculoskeletal system
								1	HP:0033295	Mesangial Immune complex deposition	Extracellular meangial accumulation of finely granular material corresponding to immunoglobulin and/or complement by immunofluorescence/immunohistochemistry; most typically electron-dense although this may decrease with resorption of the deposit.	Abnormality of the genitourinary system
								1	HP:0005222	Bowel diverticulosis	The presence of multiple diverticula of the intestine.	Abnormality of the digestive system
								1	HP:0005100	Premature birth following premature rupture of fetal membranes	Definition not found	Abnormality of prenatal development or birth
								1	HP:0030436	Fibrofolliculoma	Fibrofolliculoma is a clinically asymptomatic, 2-4 mm, skin-colored, dome-shaped smooth papule. It usually arises in the form of multiple lesions in adults in different areas such as the scalp, forehead, face, and neck. According to histology, the lesion is a fibrotic hamartoma characterized by infundibular epithelial proliferation and perifollicular fibrous proliferation.	Abnormality of the integument
								1	HP:0030436	Fibrofolliculoma	Fibrofolliculoma is a clinically asymptomatic, 2-4 mm, skin-colored, dome-shaped smooth papule. It usually arises in the form of multiple lesions in adults in different areas such as the scalp, forehead, face, and neck. According to histology, the lesion is a fibrotic hamartoma characterized by infundibular epithelial proliferation and perifollicular fibrous proliferation.	Neoplasm
								1	HP:0030255	Large intestinal polyposis	The presence of multiple polyps in the large intestine.	Abnormality of the digestive system
								1	HP:0032228	Trichodiscoma	A small benign fibrovascular tumor of the dermal part of the hair disk. Trichodiscoma is rather simple in appearance and consists of a dome-shaped fibrous tumor with a prominent vascular component that fills the papillary dermis under an atrophic epidermis. As in a normal hair disk, a hair follicle may be present at one edge of the papular lesion.	Abnormality of the integument
								1	HP:0032228	Trichodiscoma	A small benign fibrovascular tumor of the dermal part of the hair disk. Trichodiscoma is rather simple in appearance and consists of a dome-shaped fibrous tumor with a prominent vascular component that fills the papillary dermis under an atrophic epidermis. As in a normal hair disk, a hair follicle may be present at one edge of the papular lesion.	Neoplasm
								1	HP:0031844	Euphoria	Euphoria is a feeling of intense joy, happiness, excitement, or elation that surpasses what would typically be anticipated in a given situation.	Abnormality of the nervous system
								1	HP:0011649	Patent ductus arteriosus after premature birth	Abnormal persistent patency of the ductus arteriosus when birth was at less than 37 weeks completed gestation.	Abnormality of the cardiovascular system
								1	HP:0011668	Bilateral superior vena cava with no bridging vein	Definition not found	Abnormality of the cardiovascular system
								1	HP:0007879	Allergic conjunctivitis	Allergic Conjunctivitis is an allergic inflammation of the conjunctiva.	Abnormality of head or neck
								1	HP:0007879	Allergic conjunctivitis	Allergic Conjunctivitis is an allergic inflammation of the conjunctiva.	Abnormality of the cardiovascular system
								1	HP:0007879	Allergic conjunctivitis	Allergic Conjunctivitis is an allergic inflammation of the conjunctiva.	Abnormality of the eye
								1	HP:0007879	Allergic conjunctivitis	Allergic Conjunctivitis is an allergic inflammation of the conjunctiva.	Abnormality of the immune system
								1	HP:0007570	Hyperkeratosis lenticularis perstans	Hyperkeratosis lenticularis perstans (HLP), also known as Flegel disease, is a keratinization abnormality characterized by small, asymptomatic erythematous papules that leave characteristic punctate bleeding when they become detached. The lesions generally occur symmetrically along the top of the foot and on the legs, appearing more rarely on the arms, forearms, palms, and soles, and even on the oral mucosa.	Abnormality of the integument
								1	HP:0002589	Gastrointestinal atresia	Definition not found	Abnormality of the digestive system
								1	HP:0007375	Abnormal septum pellucidum morphology	An abnormality of the septum pellucidum, which is a thin, triangular, vertical membrane separating the lateral ventricles of the brain.	Abnormality of the nervous system
								1	HP:0034302	Megalopapilla	A congenitally anomalous enlarged optic disk (surface area greater than 2.50 square millimeters). It is considered to be a normal variant without physiological defects.	Abnormality of the eye
								1	HP:0025147	Beaten bronze macular sheen	A shiny appearance of the macula, which is often called a beaten bronze appearance.	Abnormality of the eye
								1	HP:0005117	Elevated diastolic blood pressure	Abnormal increase in diastolic blood pressure.	Abnormality of the cardiovascular system
								1	HP:0004972	Elevated mean arterial pressure	An abnormal increase in the average blood pressure in an individual during a single cardiac cycle.	Abnormality of the cardiovascular system
								1	HP:0031058	Impairment of activities of daily living	Difficulty in performing one or more activities normally performed every day, such as eating, bathing, dressing, grooming, work, homemaking, and leisure.	Constitutional symptom
								1	HP:0032350	Sulfocysteinuria	A increased concentration of sulfocysteine in the urine.	Abnormality of metabolism/homeostasis
								1	HP:0032350	Sulfocysteinuria	A increased concentration of sulfocysteine in the urine.	Abnormality of the genitourinary system
								1	HP:0007812	Herpetiform corneal ulceration	The presence of one or more dendritic corneal epithelial ulcers characterized by a treelike branching linear pattern with feathery edges and terminal bulbs. Herpetiform corneal ulcers can be identified by fluorescein staining.	Abnormality of the eye
								1	HP:0004478	Ethmoidal encephalocele	Definition not found	Abnormality of head or neck
								1	HP:0004478	Ethmoidal encephalocele	Definition not found	Abnormality of the musculoskeletal system
								1	HP:0004478	Ethmoidal encephalocele	Definition not found	Abnormality of the nervous system
								1	HP:0007481	Hyperpigmented nevi	Definition not found	Abnormality of the integument
								1	HP:0009852	Broad proximal phalanges of the hand	Increased width of the proximal phalanges of the finger.	Abnormality of limbs
								1	HP:0009852	Broad proximal phalanges of the hand	Increased width of the proximal phalanges of the finger.	Abnormality of the musculoskeletal system
								1	HP:0410049	Abnormal radial ray morphology	Definition not found	Abnormality of the musculoskeletal system
								1	HP:0410049	Abnormal radial ray morphology	Definition not found	Abnormality of limbs
								1	HP:0006712	Aplasia/Hypoplasia of the ribs	Definition not found	Abnormality of the musculoskeletal system
								1	HP:0011869	Abnormal platelet function	Any anomaly in the function of thrombocytes.	Abnormality of blood and blood-forming tissues
								1	HP:0005432	Transient hypogammaglobulinemia of infancy	At birth, newborns are endowed with maternal antibodies. IgG production normally begins at the age of two months. A delay in recovery from this physiological hypogammaglobulinemia between the 3rd and the 6th month of life, and of recovery period between 18 and 36 months defines transient newborn hypogammaglobulinemia.	Abnormality of the immune system
								1	HP:0005432	Transient hypogammaglobulinemia of infancy	At birth, newborns are endowed with maternal antibodies. IgG production normally begins at the age of two months. A delay in recovery from this physiological hypogammaglobulinemia between the 3rd and the 6th month of life, and of recovery period between 18 and 36 months defines transient newborn hypogammaglobulinemia.	Abnormality of metabolism/homeostasis
								1	HP:0005432	Transient hypogammaglobulinemia of infancy	At birth, newborns are endowed with maternal antibodies. IgG production normally begins at the age of two months. A delay in recovery from this physiological hypogammaglobulinemia between the 3rd and the 6th month of life, and of recovery period between 18 and 36 months defines transient newborn hypogammaglobulinemia.	Abnormal cellular phenotype
								1	HP:0005432	Transient hypogammaglobulinemia of infancy	At birth, newborns are endowed with maternal antibodies. IgG production normally begins at the age of two months. A delay in recovery from this physiological hypogammaglobulinemia between the 3rd and the 6th month of life, and of recovery period between 18 and 36 months defines transient newborn hypogammaglobulinemia.	Abnormality of blood and blood-forming tissues
								1	HP:0005238	Discrete intestinal polyps	Definition not found	Abnormality of the digestive system
								1	HP:0410303	Complete or near-complete absence of specific antibody response to Haemophilus influenzae type b (Hib) vaccine	The inability to synthesize postvaccination antibodies against a Haemophilus influenzae type b (Hib) antigen, as measured by antibody titer determination following vaccination.	Abnormality of the immune system
								1	HP:0410303	Complete or near-complete absence of specific antibody response to Haemophilus influenzae type b (Hib) vaccine	The inability to synthesize postvaccination antibodies against a Haemophilus influenzae type b (Hib) antigen, as measured by antibody titer determination following vaccination.	Abnormality of metabolism/homeostasis
								1	HP:0410303	Complete or near-complete absence of specific antibody response to Haemophilus influenzae type b (Hib) vaccine	The inability to synthesize postvaccination antibodies against a Haemophilus influenzae type b (Hib) antigen, as measured by antibody titer determination following vaccination.	Abnormal cellular phenotype
								1	HP:0410303	Complete or near-complete absence of specific antibody response to Haemophilus influenzae type b (Hib) vaccine	The inability to synthesize postvaccination antibodies against a Haemophilus influenzae type b (Hib) antigen, as measured by antibody titer determination following vaccination.	Abnormality of blood and blood-forming tissues
								1	HP:0034787	Accumulation of lipid droplets in small-bowel enterocytes	Definition not found	Abnormality of the digestive system
								1	HP:0003978	Fractured radius	Definition not found	Abnormality of limbs
								1	HP:0003978	Fractured radius	Definition not found	Abnormality of the musculoskeletal system
								1	HP:0006916	Intraaxonal accumulation of curvilinear autofluorescent lipopigment storage material	Curvilinear intracellular accumulation of autofluorescent lipopigment storage material within axons.	Abnormality of metabolism/homeostasis
								1	HP:0006916	Intraaxonal accumulation of curvilinear autofluorescent lipopigment storage material	Curvilinear intracellular accumulation of autofluorescent lipopigment storage material within axons.	Abnormal cellular phenotype
								1	HP:0012523	Oral aversion	Reluctance or refusal of a child to be breastfed or eat, manifested as gagging, vomiting, turning head away from food, or avoidance of sensation in or around the mouth (i.e. toothbrushing or face-washing).	Abnormality of the nervous system
								1	HP:0033255	Congenital lobar overinflation	A congenital malformation characterized by an overdistended segment of lung, affecting an party of a lobe or the entire one. It results in progressive overinflation of one or more lobes.	Abnormality of the respiratory system
								1	HP:0033106	Elevated circulating D-dimer concentration	An increased concentration of D-dimers, a marker of fibrin degradation, in the blood circulation.	Abnormality of blood and blood-forming tissues
								1	HP:0031026	Snail-like ilia	The ilia is round and hypoplastic with a very flat acetabular roof and a very unusual medial projection of bone that is said to resemble the head of a snail. Figure 4 of PMID:3799723 illustrates this feature.	Abnormality of the musculoskeletal system
								1	HP:0031446	Erosion of oral mucosa	Loss of the superficial layer of the oral mucosa usually resulting in a shallow or crusted lesion.	Abnormality of head or neck
								1	HP:0012522	Spider hemangioma	A form of telangiectasis characterized by a central elevated red dot the size of a pinhead, representing an arteriole, with numerous small blood vessels that radiate out thereby resembling the legs of a spider. Characteristically, compression of the central arteriole causes the entire lesion to blanch, and the lesion quickly refills once the compression is released.	Abnormality of the cardiovascular system
								1	HP:0012522	Spider hemangioma	A form of telangiectasis characterized by a central elevated red dot the size of a pinhead, representing an arteriole, with numerous small blood vessels that radiate out thereby resembling the legs of a spider. Characteristically, compression of the central arteriole causes the entire lesion to blanch, and the lesion quickly refills once the compression is released.	Abnormality of the integument
								1	HP:0006441	Lateral humeral condyle aplasia	Definition not found	Abnormality of limbs
								1	HP:0006441	Lateral humeral condyle aplasia	Definition not found	Abnormality of the musculoskeletal system
								1	HP:0006169	Decreased mobility 3rd-5th fingers	Definition not found	Abnormality of limbs
								1	HP:0006169	Decreased mobility 3rd-5th fingers	Definition not found	Abnormality of the musculoskeletal system
								1	HP:0033627	Increased urine harderoporphyrin level	Concentration of harderoporphyrin in the urine, normalized for urine concentration, is above the upper limit of normal.	Abnormality of metabolism/homeostasis
								1	HP:0033627	Increased urine harderoporphyrin level	Concentration of harderoporphyrin in the urine, normalized for urine concentration, is above the upper limit of normal.	Abnormality of the genitourinary system
								1	HP:0034472	Increased fecal harderoporphyrin	Abnormally high concentration of harderoporphyrin in feces.	Abnormality of metabolism/homeostasis
								1	HP:0034472	Increased fecal harderoporphyrin	Abnormally high concentration of harderoporphyrin in feces.	Abnormality of the digestive system
								1	HP:0041048	Decreased expression of GPI-anchored proteins on the cell surface	A decrease in the protein expression of GPI-anchor proteins, such as CD55 and CD59, at the cell surface, which suggests a defect in GPI-anchor biosynthesis.	Abnormal cellular phenotype
								1	HP:0007915	Polymorphous posterior corneal dystrophy	This corneal dystrophy affects the posterior limiting membrane of the cornea and is characterized by polymorphous plaques of calcium deposits in the deep stromal layers of the cornea, and occasionally by vesicular lesions of the endothelium and edema of the deep corneal stroma.	Abnormality of the eye
								1	HP:0011488	Abnormal corneal endothelium morphology	Abnormality of the corneal endothelium, that is, the single layer of cells on the inner surface of the cornea.	Abnormality of the eye
								1	HP:0031159	Thinning of Descemet membrane	A reduction in the thickness of Descemet's membrane.	Abnormality of the eye
								1	HP:0008089	Abnormality of the fifth metatarsal bone	An anomaly of the fifth metatarsal bone.	Abnormality of limbs
								1	HP:0008089	Abnormality of the fifth metatarsal bone	An anomaly of the fifth metatarsal bone.	Abnormality of the musculoskeletal system
								1	HP:0410069	Increased level of propylene glycol in blood	An increase in the level of propylene glycol in the blood.	Abnormality of metabolism/homeostasis
								1	HP:0032226	Abnormal sebaceous gland morphology	Any structural anomaly of the sebaceous glands.	Abnormality of the integument
								1	HP:0032484	Elevated fecal sodium	An elevated concentration of sodium in feces.	Abnormality of metabolism/homeostasis
								1	HP:0032484	Elevated fecal sodium	An elevated concentration of sodium in feces.	Abnormality of the digestive system
								1	HP:0011638	Anomalous origin of left coronary artery from the pulmonary artery	Left main coronary artery begins (branches off from) the pulmonary artery rather than as normal from the root of the aorta, above the left cusp of the aortic valve.	Abnormality of the cardiovascular system
								1	HP:0007583	Telangiectasia macularis eruptiva perstans	Definition not found	Abnormality of the cardiovascular system
								1	HP:0007583	Telangiectasia macularis eruptiva perstans	Definition not found	Abnormality of the integument
								1	HP:0200046	Cat cry	The presence of a characteristic high-pitched cry that sounds similar to the meowing of a kitten.	Abnormality of the voice
								1	HP:0012272	J wave	The J wave is a positive convex deflection that occurs at the junction of the QRS complex and ST segment, the J-point.	Abnormality of the cardiovascular system
								1	HP:0034976	Absent pituitary stalk	A developmental defect characterized by failure to develop of the pituitary stalk. The pituitary stalk, also known as the infundibulum or infundibular stalk, is the connection between the hypothalamus and the pituitary gland.	Abnormality of the endocrine system
								1	HP:0034978	Interrupted pituitary stalk	A developmental defect characterized by a discontinuity of the pituitary stalk. The pituitary stalk, also known as the infundibulum or infundibular stalk, is the connection between the hypothalamus and the pituitary gland.	Abnormality of the endocrine system
								1	HP:0012199	Cluster headache	A type of headache characterized by repeated attacks of unilateral pain lasting 15 to 180 minutes and associated with local autonomic signs.	Abnormality of the nervous system
								1	HP:0034795	Excess residual spermatozoal cytoplasm	Excess residual cytoplasm is associated with abnormal spermatozoa produced from a defective spermiation process. This abnormal excess cytoplasm should not be confused with more physiological cytoplasmic residues that can be observed in direct microscopy of the ejaculate but not in dried, fixed and stained morphology smears.	Abnormality of the genitourinary system
								1	HP:0010447	Anal fistula	An abnormal connection between the epithelialised surface of the anal canal and the perianal skin.	Abnormality of the digestive system
								1	HP:0004796	Gastrointestinal obstruction	Definition not found	Abnormality of the digestive system
								1	HP:0009791	Bifid sacrum	Presence of a bifid sacral bone.	Abnormality of the musculoskeletal system
								1	HP:0009793	Presacral teratoma	A type of sacrococcygeal teratoma located anterior to the sacrum and entirely inside the body (Altman type IV).	Abnormality of the musculoskeletal system
								1	HP:0009793	Presacral teratoma	A type of sacrococcygeal teratoma located anterior to the sacrum and entirely inside the body (Altman type IV).	Neoplasm
								1	HP:0009793	Presacral teratoma	A type of sacrococcygeal teratoma located anterior to the sacrum and entirely inside the body (Altman type IV).	Abnormality of the genitourinary system
								1	HP:0005756	Neonatal epiphyseal stippling	The presence of abnormal punctate (speckled, dot-like) calcifications in one or more epiphyses during the neonatal period.	Abnormality of the musculoskeletal system
								1	HP:0010997	Chromosomal breakage induced by ionizing radiation	Increased amount of chromosomal breaks in cultured blood lymphocytes or other cells induced by treatment with ionizing radiation.	Abnormality of metabolism/homeostasis
								1	HP:0010997	Chromosomal breakage induced by ionizing radiation	Increased amount of chromosomal breaks in cultured blood lymphocytes or other cells induced by treatment with ionizing radiation.	Abnormal cellular phenotype
								1	HP:0032216	Lymphocytic infiltration of the colorectal mucosa	Abnormally increased intraepithelial lymphocyte count. This finding may be appreciated as large numbers of surface intraepithelial lymphocytes as seen (for instance) with hematoxylin and eosin staining of a colonic biopsy sample taken during colonoscopy.	Abnormality of the digestive system
								1	HP:0030157	Flank pain	An unpleasant sensation characterized by physical discomfort (such as pricking, throbbing, or aching) and perceived to originate in the flank.	Constitutional symptom
								1	HP:0008676	Congenital megaureter	A developmental disturbance with extreme ureteral dilatation.	Abnormality of the genitourinary system
								1	HP:0001430	Abnormality of the calf musculature	Definition not found	Abnormality of limbs
								1	HP:0001430	Abnormality of the calf musculature	Definition not found	Abnormality of the musculoskeletal system
								1	HP:0005722	Hyperextensible thumb	The ability of the thumb joints to move beyond their normal range of motion.	Abnormality of the musculoskeletal system
								1	HP:0002034	Abnormal rectum morphology	An abnormaltiy of the rectum, the final segment of the large intestine that stores solid waste until it passes through the anus.	Abnormality of the digestive system
								1	HP:0032390	Periventricular ribbonlike heterotopia	Heterotopia that forms a continuous wavy line along the ventricular wall.	Abnormality of the nervous system
								1	HP:0034194	Suprabasal cleavage	Cleavage within the suprabasal cell layer of the epidermis, which lies directly above the basal layer and is composed of five to ten layers of cells.	Abnormality of the integument
								1	HP:0005747	Easily subluxated first metacarpophalangeal joints	Definition not found	Abnormality of limbs
								1	HP:0005747	Easily subluxated first metacarpophalangeal joints	Definition not found	Abnormality of the musculoskeletal system
								1	HP:0004901	Exercise-induced lactic acidemia	A form of lactic acidemia that occurs following exercise or exertion.	Abnormality of metabolism/homeostasis
								1	HP:0008453	Congenital kyphoscoliosis	Definition not found	Abnormality of the musculoskeletal system
								1	HP:0008962	Calf muscle hypoplasia	Underdevelopment of the muscuklature of the calf.	Abnormality of limbs
								1	HP:0008962	Calf muscle hypoplasia	Underdevelopment of the muscuklature of the calf.	Abnormality of the musculoskeletal system
								1	HP:0100659	Abnormal cerebral vascular morphology	An anomaly of the cerebral blood vessels.	Abnormality of the nervous system
								1	HP:0100659	Abnormal cerebral vascular morphology	An anomaly of the cerebral blood vessels.	Abnormality of the cardiovascular system
								1	HP:0006850	Hypoplasia of the ventral pons	Underdevelopment of the ventral portion of the pons.	Abnormality of the nervous system
								1	HP:0034250	Fetal nuchal edema	Nuchal edema is considered present in a fetus at gestational week 14 or more if in the midsagittal plane of the neck, there is subcutaneous edema that produces a characteristic tremor on ballotment of the fetal head. This constitutes the severe end of the spectrum of increased nuchal fold thickness, which is defined as soft-tissue thickening of 6 mm or more, seen in the suboccipitobregmatic view of the fetal head. Nuchal edema may be confined to the neck or it may be generalized, as part of hydrops fetalis.	Abnormality of head or neck
								1	HP:0034250	Fetal nuchal edema	Nuchal edema is considered present in a fetus at gestational week 14 or more if in the midsagittal plane of the neck, there is subcutaneous edema that produces a characteristic tremor on ballotment of the fetal head. This constitutes the severe end of the spectrum of increased nuchal fold thickness, which is defined as soft-tissue thickening of 6 mm or more, seen in the suboccipitobregmatic view of the fetal head. Nuchal edema may be confined to the neck or it may be generalized, as part of hydrops fetalis.	Abnormality of prenatal development or birth
								1	HP:0034043	Increased fecal bile acid	Elevated amount of bile acids in the feces.	Abnormality of metabolism/homeostasis
								1	HP:0034043	Increased fecal bile acid	Elevated amount of bile acids in the feces.	Abnormality of the digestive system
								1	HP:0031603	Impaired nasal mucociliary clearance	An abnormally increased amount of time required to clear mucus (and substances contained in the mucus) from the nasal mucosa. The nasal mucociliary clearance (NMC) system functions to transport the mucous layer lining the nasal epithelium towards the naso pharynx by ciliary beating in a metachronous fashion at a frequency of 7-16 Hz. NMC depends upon two principal components: physicochemical qualities and quantities of mucus and the properties of cilia that propel it. NMC is considered to be representative of pulmonary clearance. normal NMC time is determined to be up to 20 minutes. Duration of 30 minutes is considered as the cutoff point that discriminates normal subjects from subjects with impaired NMC. NMC can be measured by determination of the transport time of markers that are placed on the nasal mucosa including saccharine, radioactive markers, and dyes.	Abnormality of the respiratory system
								1	HP:0500147	Hypoglutaminemia	Decreased amount of glutamine in the blood.	Abnormality of metabolism/homeostasis
								1	HP:0500198	Decreased CSF glutamine concentration	Abnormally decreased levels of glutamine in cerebrospinal fluid.	Abnormality of metabolism/homeostasis
								1	HP:0500198	Decreased CSF glutamine concentration	Abnormally decreased levels of glutamine in cerebrospinal fluid.	Abnormality of the nervous system
								1	HP:0012087	Abnormal mitochondrial shape	An anomaly in the surface contour of mitochondria.	Abnormality of metabolism/homeostasis
								1	HP:0012087	Abnormal mitochondrial shape	An anomaly in the surface contour of mitochondria.	Abnormal cellular phenotype
								1	HP:0004470	Atretic occipital cephalocele	A congenital defect in the occipital region of the skull, covered by skin of the scalp and containing meninges or remnants of glial or neural tissues.	Abnormality of head or neck
								1	HP:0004470	Atretic occipital cephalocele	A congenital defect in the occipital region of the skull, covered by skin of the scalp and containing meninges or remnants of glial or neural tissues.	Abnormality of the musculoskeletal system
								1	HP:0025711	Convergence-retraction nystagmus	Convergence-retraction nystagmus is an irregular, jerky nystagmus in which both eyeballs rhythmically converge and retract into the orbit, particularly on attempting an upward gaze.	Abnormality of the eye
								1	HP:0009751	Aplasia of the pectoralis major muscle	Absence of the pectoralis major muscle.	Abnormality of limbs
								1	HP:0009751	Aplasia of the pectoralis major muscle	Absence of the pectoralis major muscle.	Abnormality of the musculoskeletal system
								1	HP:0006332	Supernumerary maxillary incisor	The presence of a supernumerary, i.e., extra, maxillary incisor, either the primary maxillary incisor or the permanent maxillary incisor.	Abnormality of head or neck
								1	HP:0006346	Screwdriver-shaped incisors	An abnormality of morphology of the incisor tooth in which the tooth is shaped like a screwdriver blade, i.e., having a rhomboid shape.	Abnormality of head or neck
								1	HP:0011092	Mulberry molar	Mulberry molars are irregular teeth generally affecting the first molars and are characterized by a grossly deformed crown imitating, as the name implies, the surface of a mulberry.	Abnormality of head or neck
								1	HP:0012751	Abnormal basal ganglia MRI signal intensity	A deviation from normal signal on magnetic resonance imaging (MRI) of the basal ganglia.	Abnormality of the nervous system
								1	HP:0010924	Posterior cortical cataract	A cataract that affects the posterior part of the cortex of the lens.	Abnormality of the eye
								1	HP:0034823	Decreased CSF copper concentration	Concentration of copper in the cerebrospinal fluid (CSF) below the lower limit of normal.	Abnormality of the nervous system
								1	HP:0033034	Anti-citrullinated protein antibody positivity	The presence autoantibodies in the serum that react do different citrullinated antigens, including filaggrin, fibrinogen, vimentin and collagen.	Abnormality of the immune system
								1	HP:0031369	Colon perforation	A hole (perforation) in the wall of the colon.	Abnormality of the digestive system
								1	HP:0011581	Double outlet left ventricle	A congenital defect of heart development characterized by origin of both pulmonary artery and aorta from the morphological left ventricle.	Abnormality of the cardiovascular system
								1	HP:0011629	Total absence of the pericardium	No pericardium around the heart, occurring as a congenital defect, not the result of a surgical pericardectomy.	Abnormality of the cardiovascular system
								1	HP:0011573	Hypoplastic tricuspid valve	Congenital defect characterized by underdevelopment of the tricuspid valve.	Abnormality of the cardiovascular system
								1	HP:0100608	Metrorrhagia	Bleeding at irregular intervals.	Abnormality of the genitourinary system
								1	HP:0009738	Abnormal antihelix morphology	An abnormality of the antihelix.	Abnormality of the ear
								1	HP:0033701	Cortical sclerosis of the iliac wing	Increased density related to increased bone mass in the outermost layer (edge) of the iliac wing.	Abnormality of the musculoskeletal system
								1	HP:0031919	Juvenile type ovarian granulosa cell tumor	Juvenile granulosa cell ovarian tumor (JGCOT) is a rare sex cord stromal tumor, occuring most frequently in premenarchal girls or young women. In contrast to adult granulosa cell tumor, JGCOT has a high mitotic index and more aggressive tumor growth. Microscopically it is seen as diffuse and regularly distributed neoplastic cells with a wide cytoplasm and pleomorphic hyperchromatic nucleus. Follicle formation, in various sizes and shapes, is important in JGCOT. Call-Exner bodies are infrequently seen in JGCOT in contrast to the adult type.	Abnormality of the genitourinary system
								1	HP:0031919	Juvenile type ovarian granulosa cell tumor	Juvenile granulosa cell ovarian tumor (JGCOT) is a rare sex cord stromal tumor, occuring most frequently in premenarchal girls or young women. In contrast to adult granulosa cell tumor, JGCOT has a high mitotic index and more aggressive tumor growth. Microscopically it is seen as diffuse and regularly distributed neoplastic cells with a wide cytoplasm and pleomorphic hyperchromatic nucleus. Follicle formation, in various sizes and shapes, is important in JGCOT. Call-Exner bodies are infrequently seen in JGCOT in contrast to the adult type.	Neoplasm
								1	HP:0005881	Spinal instability	Definition not found	Abnormality of the musculoskeletal system
								1	HP:0034565	Elevated urinary 5-amino-4-imidazolecarboxamide-riboside level	Increased amount of 5-amino-4-imidazolecarboxamide(AICA)-riboside in the urine. AICA-riboside is the dephosphorylated counterpart of AICAR, an intermediate of de novo purine biosynthesis.	Abnormality of metabolism/homeostasis
								1	HP:0034565	Elevated urinary 5-amino-4-imidazolecarboxamide-riboside level	Increased amount of 5-amino-4-imidazolecarboxamide(AICA)-riboside in the urine. AICA-riboside is the dephosphorylated counterpart of AICAR, an intermediate of de novo purine biosynthesis.	Abnormality of the genitourinary system
								1	HP:0006774	Ovarian papillary adenocarcinoma	The presence of a papillary adenocarcinoma of the ovary.	Abnormality of the genitourinary system
								1	HP:0006774	Ovarian papillary adenocarcinoma	The presence of a papillary adenocarcinoma of the ovary.	Neoplasm
								1	HP:0041162	Metatarsal fracture	A partial or complete breakage of a metatarsal bone.	Abnormality of limbs
								1	HP:0041162	Metatarsal fracture	A partial or complete breakage of a metatarsal bone.	Abnormality of the musculoskeletal system
								1	HP:0030451	Mesenteric cyst	A closed fluid filled sac originating from the mesentary.	Abnormality of the digestive system
								1	HP:4000093	Ectopic tooth eruption	A condition in which the permanent teeth, because of deficiency of growth in the jaw or segment of jaw, assume a path of eruption that intercepts a primary tooth, causes its premature loss and produces a consequent malposition of the permanent tooth.	Abnormality of head or neck
								1	HP:0008354	Factor X activation deficiency	Reduced ability to transform factor X into its activated form factor Xa.	Abnormality of blood and blood-forming tissues
								1	HP:0031514	Increased proportion of exhausted T cells	An abnormally elevated proportion of exhausted T cells (Tex) among circulating T cells. T cell exhaustion is a distinct differentiation state that can be distinguished from naive, effector, and memory T cells. Compared to effector (TE) and memory (TMEM) T cells, exhausted T cells (TEX) display impaired effector functions (e.g., rapid production of effector cytokines, cytotoxicity). TEX have limited proliferative potential, especially compared to some subsets of TMEM and naive T cells.	Abnormality of blood and blood-forming tissues
								1	HP:0031514	Increased proportion of exhausted T cells	An abnormally elevated proportion of exhausted T cells (Tex) among circulating T cells. T cell exhaustion is a distinct differentiation state that can be distinguished from naive, effector, and memory T cells. Compared to effector (TE) and memory (TMEM) T cells, exhausted T cells (TEX) display impaired effector functions (e.g., rapid production of effector cytokines, cytotoxicity). TEX have limited proliferative potential, especially compared to some subsets of TMEM and naive T cells.	Abnormality of the immune system
								1	HP:0033842	Early satiety	The condition of being unable to eat a full meal because of a feeling of fullness (satiety), or or feeling very full after eating only a small amount of food.	Abnormality of the digestive system
								1	HP:0012533	Allodynia	Pain due to a stimulus that does not normally provoke pain.	Constitutional symptom
								1	HP:0034276	Elevated circulating thymidine concentration	Concentration of thymidine in the blood circulation above the normal range.	Abnormality of metabolism/homeostasis
								1	HP:0034277	Elevated circulating deoxyuridine concentration	Concentration of 2-deoxyuridine in the blood circulation is above the normal range.	Abnormality of metabolism/homeostasis
								1	HP:0032155	Abdominal cramps	A type of abdominal pain characterized by a feeling of contractions and typically fluctuating in intensity.	Abnormality of the digestive system
								1	HP:0032155	Abdominal cramps	A type of abdominal pain characterized by a feeling of contractions and typically fluctuating in intensity.	Constitutional symptom
								1	HP:0006162	Soft tissue swelling of interphalangeal joints	Definition not found	Abnormality of limbs
								1	HP:0006162	Soft tissue swelling of interphalangeal joints	Definition not found	Abnormality of the musculoskeletal system
								1	HP:0005335	Sleepy facial expression	Definition not found	Abnormality of head or neck
								1	HP:0004327	Abnormal vitreous humor morphology	Any structural anomaly of the vitreous body.	Abnormality of the eye
								1	HP:0005132	Pericardial constriction	Compression of the heart caused by rigid, thickened, or fused pericardial membranes.	Abnormality of the cardiovascular system
								1	HP:0100776	Recurrent pharyngitis	An increased susceptibility to pharyngitis as manifested by a history of recurrent pharyngitis.	Abnormality of head or neck
								1	HP:0100776	Recurrent pharyngitis	An increased susceptibility to pharyngitis as manifested by a history of recurrent pharyngitis.	Abnormality of the respiratory system
								1	HP:0100776	Recurrent pharyngitis	An increased susceptibility to pharyngitis as manifested by a history of recurrent pharyngitis.	Abnormality of the immune system
								1	HP:0034449	Increased phytanic acid:pristanic acid ratio	An elevation above the normal ratio of blood phytanic acid concentration to pristanic acid concentration.	Abnormality of metabolism/homeostasis
								1	HP:0025109	Reduced red cell pyruvate kinase level	Decrease in the level of pyruvate kinase (PK) within erythrocytes. PK catalyzes the reaction: ATP + pyruvate = ADP + phosphoenolpyruvate.	Abnormality of blood and blood-forming tissues
								1	HP:0025109	Reduced red cell pyruvate kinase level	Decrease in the level of pyruvate kinase (PK) within erythrocytes. PK catalyzes the reaction: ATP + pyruvate = ADP + phosphoenolpyruvate.	Abnormality of metabolism/homeostasis
								1	HP:0031643	Fusiform ascending tubular aorta aneurysm	A concentric abnormal localized widening (dilatation) of the ascending tubular aorta that involves the full circumference of the vessel wall.	Abnormality of the cardiovascular system
								1	HP:0007820	Lacrimal punctal atresia	Congenital absence or closure of the opening of the lacrimal punctum.	Abnormality of head or neck
								1	HP:0012753	T2 hypointense basal ganglia	A darker than expected T2 signal on magnetic resonance imaging (MRI) of the basal ganglia. This term refers to a diffuse hypointensity affecting all of the basal ganglia.	Abnormality of the nervous system
								1	HP:0008264	Neutrophil inclusion bodies	The presence of intracellular inclusion bodies (aggregates of stainable substances, usually proteins) in neutrophils. Cytoplasmic neutrophil inclusions (oval, basophilic) are also known as Doehle bodies.	Abnormality of blood and blood-forming tissues
								1	HP:0008264	Neutrophil inclusion bodies	The presence of intracellular inclusion bodies (aggregates of stainable substances, usually proteins) in neutrophils. Cytoplasmic neutrophil inclusions (oval, basophilic) are also known as Doehle bodies.	Abnormality of the immune system
								1	HP:0012570	Synovial sarcoma	A type of mesenchymal tissue cell tumor that exhibits epithelial differentiation, which most frequently arises in the extremities.	Neoplasm
								1	HP:0008509	Aged leonine appearance	Definition not found	Abnormality of the integument
								1	HP:0030707	Unilateral lung agenesis	Lack of development of one lung.	Abnormality of the respiratory system
								1	HP:0033061	Increased factor IX activity	Elevated activity of coagulation factor IX. Factor IX, which itself is activated by factor Xa or factor VIIa to form factor IXa, activates factor X into factor Xa.	Abnormality of blood and blood-forming tissues
								1	HP:0005600	Congenital giant melanocytic nevus	The giant congenital nevus is greater than 8 cm in size, pigmented and often hairy. A giant congenital nevus is smaller in infants and children, but it usually continues to grow with the child.	Abnormality of the integument
								1	HP:0025510	Nevus spilus	A tan, regularly bordered patch with darker macules within the lesion.	Abnormality of the integument
								1	HP:0006321	Multiple non-erupting secondary teeth	Definition not found	Abnormality of head or neck
								1	HP:0034913	Acrosomal hypoplasia	Reduction in the size of the acrosome of the head of spermatozoa.	Abnormality of the genitourinary system
								1	HP:0030026	Squared superior portion of helix	Flattening instead of curving or rounded superior helix, allowing the superior helix to run more horizontally than usual.	Abnormality of the ear
								1	HP:0006583	Fatal liver failure in infancy	Definition not found	Abnormality of the digestive system
								1	HP:0007553	Congenital symmetrical palmoplantar keratosis	Definition not found	Abnormality of the integument
								1	HP:0007553	Congenital symmetrical palmoplantar keratosis	Definition not found	Abnormality of limbs
								1	HP:0012016	EEG with occipital focal spikes	EEG with focal sharp transient waves of a duration less than 80 msec in the occipital region.	Abnormality of the nervous system
								1	HP:0012017	EEG with parietal focal spikes	EEG with focal sharp transient waves of a duration less than 80 msec in the parietal region.	Abnormality of the nervous system
								1	HP:0012014	EEG with central focal spikes	EEG with focal sharp transient waves of a duration less than 80 msec in the central region.	Abnormality of the nervous system
								1	HP:0006671	Paroxysmal atrial tachycardia	Definition not found	Abnormality of the cardiovascular system
								1	HP:0030975	Pontine tegmental cap	An abnormal curved or vaulted (capped) structure covering the middle third of the dorsal pontine tegmentum and projecting into the fourth ventricle.	Abnormality of the nervous system
								1	HP:0045034	Elevated urinary aminoisobutyric acid	An increased amount of 3-aminoisobutyric acid in the urine.	Abnormality of metabolism/homeostasis
								1	HP:0045034	Elevated urinary aminoisobutyric acid	An increased amount of 3-aminoisobutyric acid in the urine.	Abnormality of the genitourinary system
								1	HP:0020079	Beta-alaninuria	An increased level of beta-alanine in the urine.	Abnormality of metabolism/homeostasis
								1	HP:0020079	Beta-alaninuria	An increased level of beta-alanine in the urine.	Abnormality of the genitourinary system
								1	HP:0004819	Normocytic hypoplastic anemia	A type of hypoplastic anemia in which the erythrocytes have a normal cell volume (the mean corpuscular volume is within normal limits).	Abnormality of blood and blood-forming tissues
								1	HP:0012282	Morbilliform rash	An exanthema consisting of widespread pink-to-red macules (flat spots of 2-10 mm in diameter) or papules (red bumps) that blanch with pressure. The macules and papules may cluster and merge to form sheets over several days.	Abnormality of the integument
								1	HP:0012282	Morbilliform rash	An exanthema consisting of widespread pink-to-red macules (flat spots of 2-10 mm in diameter) or papules (red bumps) that blanch with pressure. The macules and papules may cluster and merge to form sheets over several days.	Abnormality of the immune system
								1	HP:0006564	Fluctuating hepatomegaly	Intermittently increased size of the liver.	Abnormality of the digestive system
								1	HP:0040226	Decreased level of heparin co-factor II	An abnormality of coagulation related to a decreased concentration of heparin co-factor II	Abnormality of blood and blood-forming tissues
								1	HP:0031109	Agalactia	Failure of secretion of milk following childbirth associated with an inability to breastfeed an infant.	Abnormality of the breast
								1	HP:0005463	Elongated sella turcica	Definition not found	Abnormality of head or neck
								1	HP:0005463	Elongated sella turcica	Definition not found	Abnormality of the musculoskeletal system
								1	HP:0006180	Crowded carpal bones	Definition not found	Abnormality of the musculoskeletal system
								1	HP:0006180	Crowded carpal bones	Definition not found	Abnormality of limbs
								1	HP:0008421	Tall lumbar vertebral bodies	Definition not found	Abnormality of the musculoskeletal system
								1	HP:0003994	Dislocated wrist	An injury of the wrist with displacement of any of the eight carpal bones.	Abnormality of the musculoskeletal system
								1	HP:0003994	Dislocated wrist	An injury of the wrist with displacement of any of the eight carpal bones.	Abnormality of limbs
								1	HP:0003883	Tapered humerus	Definition not found	Abnormality of limbs
								1	HP:0003883	Tapered humerus	Definition not found	Abnormality of the musculoskeletal system
								1	HP:0032347	Cutaneous macular amyloidosis	A type of cutaneous amyloidosis that is characterized by hyperpigmented patches with indefinite margins composed of grayish brown macules, often with a reticulated or rippled appearance.	Abnormality of metabolism/homeostasis
								1	HP:0033524	Abnormal sperm axoneme morphology	Abnormal structure of the sperm axonemal structure which consists of a ring of nine microtubular doublets and a central pair of microtubules, giving the classical 9+2 microtubular arrangement. The axoneme contains a central pair of microtubules (C1 and C2) that are connected by a bridge-like structure forming the central pair complex (CPC). Each of the nine outer doublets is composed of type A and B microtubules and connected by radial spokes to the CPC.	Abnormality of the genitourinary system
								1	HP:0025672	Fetal skin edema	A separation of skin in one or more regions of the body or even along the entire length of body wall (to a degree greater than gestational-age related norms) related to pathologically increased fluid accumulation in the subcutaneous tissue.	Abnormality of the integument
								1	HP:0025672	Fetal skin edema	A separation of skin in one or more regions of the body or even along the entire length of body wall (to a degree greater than gestational-age related norms) related to pathologically increased fluid accumulation in the subcutaneous tissue.	Abnormality of prenatal development or birth
								1	HP:0033985	Elongated femoral neck	Increased length of the neck of the femur.	Abnormality of the musculoskeletal system
								1	HP:0033985	Elongated femoral neck	Increased length of the neck of the femur.	Abnormality of limbs
								1	HP:0003886	Wide humerus	Definition not found	Abnormality of the musculoskeletal system
								1	HP:0003886	Wide humerus	Definition not found	Abnormality of limbs
								1	HP:0009037	Segmental spinal muscular atrophy	Definition not found	Abnormality of the musculoskeletal system
								1	HP:0025342	Central retinal artery occlusion	Blockage of the main artery in the retina. The typical presentation is one of profound monocular visual loss.	Abnormality of the eye
								1	HP:0025342	Central retinal artery occlusion	Blockage of the main artery in the retina. The typical presentation is one of profound monocular visual loss.	Abnormality of the cardiovascular system
								1	HP:0025342	Central retinal artery occlusion	Blockage of the main artery in the retina. The typical presentation is one of profound monocular visual loss.	Abnormality of head or neck
								1	HP:0100532	Scleritis	Inflammation of the sclera.	Abnormality of the eye
								1	HP:0100532	Scleritis	Inflammation of the sclera.	Abnormality of the immune system
								1	HP:0008026	Horizontal opticokinetic nystagmus	Definition not found	Abnormality of the eye
								1	HP:0006209	Partial-complete absence of 5th phalanges	Definition not found	Abnormality of limbs
								1	HP:0006209	Partial-complete absence of 5th phalanges	Definition not found	Abnormality of the musculoskeletal system
								1	HP:0008079	Absent fifth metatarsal	A developmental abnormality characterized by the absence of the fifth metatarsal bone.	Abnormality of limbs
								1	HP:0008079	Absent fifth metatarsal	A developmental abnormality characterized by the absence of the fifth metatarsal bone.	Abnormality of the musculoskeletal system
								1	HP:0004251	Lunate-triquetral fusion	Osseous fusion of the lunate and triquetrum.	Abnormality of the musculoskeletal system
								1	HP:0004251	Lunate-triquetral fusion	Osseous fusion of the lunate and triquetrum.	Abnormality of limbs
								1	HP:0012663	Mildly reduced left ventricular ejection fraction	A small reduction in the fraction of blood pumped from the left ventricle with each cardiac cycle. The normal range in adults is at least 50 percent, and a mild reduction is defined as 40-49 percent.	Abnormality of the cardiovascular system
								1	HP:0007057	Poor hand-eye coordination	Definition not found	Abnormality of the nervous system
								1	HP:0100020	Posterior capsular cataract	A cataract which is found in the back outer layer of the lens. This type often develops more rapidly.	Abnormality of the eye
								1	HP:0008074	Metatarsal periosteal thickening	Definition not found	Abnormality of limbs
								1	HP:0008074	Metatarsal periosteal thickening	Definition not found	Abnormality of the musculoskeletal system
								1	HP:0006175	Proximal phalangeal periosteal thickening	Definition not found	Abnormality of limbs
								1	HP:0006175	Proximal phalangeal periosteal thickening	Definition not found	Abnormality of the musculoskeletal system
								1	HP:0005207	Gastric hypertrophy	Hypertrophy of the stomach.	Abnormality of the digestive system
								1	HP:0030642	Fundus albipunctatus	Definition not found	Abnormality of the eye
								1	HP:0008087	Nonossified fifth metatarsal	The presence of a fifth metatarsal bone that has not undergone ossification at an age when ossification is usually visible.	Abnormality of limbs
								1	HP:0008087	Nonossified fifth metatarsal	The presence of a fifth metatarsal bone that has not undergone ossification at an age when ossification is usually visible.	Abnormality of the musculoskeletal system
								1	HP:0010560	Undulate clavicles	An abnormally wavy surface or edge of the clavicles.	Abnormality of the musculoskeletal system
								1	HP:0006160	Irregular metacarpals	Irregular morphology of one or more metacarpal bones.	Abnormality of limbs
								1	HP:0006160	Irregular metacarpals	Irregular morphology of one or more metacarpal bones.	Abnormality of the musculoskeletal system
								1	HP:0005336	Forehead hyperpigmentation	Definition not found	Abnormality of head or neck
								1	HP:0005336	Forehead hyperpigmentation	Definition not found	Abnormality of the integument
								1	HP:0008808	High iliac wing	Increased height of the wing (or ala) of the ilium (which is the large expanded portion which bounds the greater pelvis laterally).	Abnormality of the musculoskeletal system
								1	HP:0007648	Punctate cataract	A type of cataract with punctate opacities of the lens.	Abnormality of the eye
								1	HP:0030788	Impacted cerumen	Blockage of the external auditory canal by a buildup of earwax.	Abnormality of the ear
								1	HP:0012028	Hepatocellular adenoma	A benign tumor of the liver of presumably epithelial origin.	Abnormality of the digestive system
								1	HP:0004241	Stippled calcification in carpal bones	Point-shaped (punctate) calcifications affecting the carpal bones.	Abnormality of the musculoskeletal system
								1	HP:0004241	Stippled calcification in carpal bones	Point-shaped (punctate) calcifications affecting the carpal bones.	Abnormality of limbs
								1	HP:0008131	Tarsal stippling	The presence of abnormal punctate (speckled, dot-like) calcifications in one or more tarsal bones.	Abnormality of limbs
								1	HP:0008131	Tarsal stippling	The presence of abnormal punctate (speckled, dot-like) calcifications in one or more tarsal bones.	Abnormality of the musculoskeletal system
								1	HP:0004288	Pseudoepiphyses of hand bones	Definition not found	Abnormality of limbs
								1	HP:0004288	Pseudoepiphyses of hand bones	Definition not found	Abnormality of the musculoskeletal system
								1	HP:0031205	Reduced lysosomal acid lipase activity	Reduction in the activity of lysosomal acid lipase (LAL) in the blood. Lysosomal lipase activity is measured. LAL hydrolyzes cholesteryl esters derived from cell internalization of plasma lipoproteins.	Abnormality of metabolism/homeostasis
								1	HP:0034029	Hepatic foam cells	The presence of foam cells, a type of macrophage that localizes to fatty deposits on blood vessel walls, in the liver.	Abnormality of the cardiovascular system
								1	HP:0032018	Multiple mononeuropathy	A type of peripheral neuropathy that happens when there is damage to two or more different nerve areas characterized by peripheral neuropathy of both the motor and sensory nerves of at least two different nerve trunks. Different nerves are affected either simultaneously or sequentially.	Abnormality of the nervous system
								1	HP:0034920	Nasal mucosa vasculitis	Inflammation of blood vessels in the mucosa of the nasal cavity.	Abnormality of head or neck
								1	HP:0032990	Localized pulmonary hemorrhage	Circumscribed pulmonary hemorrhage originating from a single bleeding site in the lungs. This can be due to infections, tumorigenesis, foreign bodies, or vascular abnormalities. Patient often feel the site of bleeding, contrast CT scan or angiography may localize the bleeder.	Abnormality of the respiratory system
								1	HP:0032990	Localized pulmonary hemorrhage	Circumscribed pulmonary hemorrhage originating from a single bleeding site in the lungs. This can be due to infections, tumorigenesis, foreign bodies, or vascular abnormalities. Patient often feel the site of bleeding, contrast CT scan or angiography may localize the bleeder.	Abnormality of blood and blood-forming tissues
								1	HP:0032990	Localized pulmonary hemorrhage	Circumscribed pulmonary hemorrhage originating from a single bleeding site in the lungs. This can be due to infections, tumorigenesis, foreign bodies, or vascular abnormalities. Patient often feel the site of bleeding, contrast CT scan or angiography may localize the bleeder.	Abnormality of the cardiovascular system
								1	HP:0034829	Adrenal cortical sclerosis	Abnormal thickening of of the outer layer (cortex) of the adrenal gland due to fibrosis.	Abnormality of the endocrine system
								1	HP:0031164	Growth arrest lines	Growth arrest lines are alternating transverse rings of sclerosis at the metaphysis of a long bone.	Abnormality of the musculoskeletal system
								1	HP:0031164	Growth arrest lines	Growth arrest lines are alternating transverse rings of sclerosis at the metaphysis of a long bone.	Abnormality of limbs
								1	HP:0030273	Reduced red cell adenosine deaminase level	Decrease in the level of adenosine deaminase (ADA), an enzyme involved in purine metabolism, within erythrocytes. ADA is involved in the catabolism of adenosine.	Abnormality of blood and blood-forming tissues
								1	HP:0030273	Reduced red cell adenosine deaminase level	Decrease in the level of adenosine deaminase (ADA), an enzyme involved in purine metabolism, within erythrocytes. ADA is involved in the catabolism of adenosine.	Abnormality of metabolism/homeostasis
								1	HP:0012216	Entrapment neuropathy of suprascapular nerve	An entrapment neuropathy of the suprascapular nerve, presenting with shoulder weakness confined to the supraspinatus muscle (this muscle initiates shoulder abduction) or to the infraspinatus (this muscle externally rotates the arm), as well as with pain in the posterior part of the shoulder and upper periscapular region.	Abnormality of the nervous system
								1	HP:0040209	Decreased CSF biopterin level	Concentration of biopterin in the cerebrospinal fluid (CSF) below the lower limit of normal.	Abnormality of metabolism/homeostasis
								1	HP:0040209	Decreased CSF biopterin level	Concentration of biopterin in the cerebrospinal fluid (CSF) below the lower limit of normal.	Abnormality of the nervous system
								1	HP:0010064	Symphalangism affecting the phalanges of the hallux	Definition not found	Abnormality of limbs
								1	HP:0010064	Symphalangism affecting the phalanges of the hallux	Definition not found	Abnormality of the musculoskeletal system
								1	HP:0011247	Prominent superior crus of antihelix	Increased protrusion of the superior crus relative to the prominence of a normal antihelix stem.	Abnormality of the ear
								1	HP:0031833	Hypometric upward saccades	Saccadic undershoot of upward saccadic eye movements, i.e., an upward saccadic eye movement that has less than the magnitude that would be required to gain fixation of the object.	Abnormality of the eye
								1	HP:0005700	Increased bone density with cystic changes	Definition not found	Abnormality of the musculoskeletal system
								1	HP:0012702	Tenesmus	A repeated, painful urge to defecate without excreting stool.	Abnormality of the digestive system
								1	HP:0033595	Elevated circulating globotriaosylceramide concentration	Increased concentration of globotriaosylceramide (Gb3) in the blood circulation. Globotriaosylceramide, also named ceramidetrihexoside, is the primary lipid storage in Fabry disease.	Abnormality of metabolism/homeostasis
								1	HP:0032567	Lipiduria	An increased lipid content in the urine.	Abnormality of metabolism/homeostasis
								1	HP:0032567	Lipiduria	An increased lipid content in the urine.	Abnormality of the genitourinary system
								1	HP:0032568	Urinary mulberry cells	Distal tubular epithelial cells in which globotriaosylceramide (Gb3) has accumulated. they are the characteristic feature of Fabry disease. Urinary mulberry bodies are a component of mulberry cells that can be distinguished easily from fat particles by their inner lamellar appearance.	Abnormality of metabolism/homeostasis
								1	HP:0032568	Urinary mulberry cells	Distal tubular epithelial cells in which globotriaosylceramide (Gb3) has accumulated. they are the characteristic feature of Fabry disease. Urinary mulberry bodies are a component of mulberry cells that can be distinguished easily from fat particles by their inner lamellar appearance.	Abnormality of the genitourinary system
								1	HP:0005212	Anal mucosal leukoplakia	Leukoplakia is a precancerous dermatosis of mucous membranes analogous Leukoplakia is basically a chronic inflammatory hypertrophy in which anaplasia and malignant dyskeratosis may develop and subsequently advance to an invasive squamous cell cancer. The clinical diagnosis of primary anal leukoplakia is indicated by single or multiple slightly raised,irregular, marginated, grayish-white keratinized' patches in the anal canal. Tissue biopsy is necessary for confirmation.	Abnormality of the digestive system
								1	HP:0011062	Misalignment of incisors	Misaligned incisor.	Abnormality of head or neck
								1	HP:0032283	Disseminated nontuberculous mycobacterial infection	An infection with nontuberculous mycobacteria that affects multiple body sites. Such infections can occur in individuals with immune disease.	Abnormality of the immune system
								1	HP:0008767	Self-mutilation of tongue and lips due to involuntary movements	Uncontrolled movements result in tissue damage to the tongue and lips.	Abnormality of the nervous system
								1	HP:0034381	Central nervous system axonal spheroid	Axonal spheroids are bubble-like biological features that form on most degenerating axons. During neurodegeneration, bubble-like swellings form along the length of the axon, a primary and early effect of dynamic axonal deformation. These varicosities, spheroids, or swellings have been described as beads on a string and branches bearing fruit, and they frequently appear on degenerating axons. The focal swellings on degenerating axons, axonal spheroids, are often filled with cellular debris such as organelles, pathological proteins, and disorganized cytoskeletal elements.	Abnormality of the nervous system
								1	HP:0032573	Elevated urinary cytidine	Increased levels of urinary cytidine, a pyrimidine nucleoside in which cytosine is attached to ribofuranose via a beta-N1 glycosidic bond.	Abnormality of metabolism/homeostasis
								1	HP:0032573	Elevated urinary cytidine	Increased levels of urinary cytidine, a pyrimidine nucleoside in which cytosine is attached to ribofuranose via a beta-N1 glycosidic bond.	Abnormality of the genitourinary system
								1	HP:0032574	Elevated urinary uridine level	Increased levels of urinary uridine, a ribonucleoside composed of a molecule of uracil attached to a ribofuranose moiety via a beta-N1 glycosidic bond.	Abnormality of metabolism/homeostasis
								1	HP:0032574	Elevated urinary uridine level	Increased levels of urinary uridine, a ribonucleoside composed of a molecule of uracil attached to a ribofuranose moiety via a beta-N1 glycosidic bond.	Abnormality of the genitourinary system
								1	HP:0020222	Hypohomocysteinemia	A decreased concentration of homocystine in the blood.	Abnormality of metabolism/homeostasis
								1	HP:0040261	Increased size of nasopharyngeal adenoids	An abnormal increase in the size of nasopharyngeal adenoids.	Abnormality of head or neck
								1	HP:0040261	Increased size of nasopharyngeal adenoids	An abnormal increase in the size of nasopharyngeal adenoids.	Abnormality of the respiratory system
								1	HP:0040261	Increased size of nasopharyngeal adenoids	An abnormal increase in the size of nasopharyngeal adenoids.	Abnormality of the cardiovascular system
								1	HP:0040261	Increased size of nasopharyngeal adenoids	An abnormal increase in the size of nasopharyngeal adenoids.	Abnormality of the immune system
								1	HP:0009246	Aplasia of the distal phalanx of the 5th finger	Absence of the distal phalanx of the little (5th) finger.	Abnormality of limbs
								1	HP:0009246	Aplasia of the distal phalanx of the 5th finger	Absence of the distal phalanx of the little (5th) finger.	Abnormality of the musculoskeletal system
								1	HP:0040137	Comedonal acne	A type of acne in which open and closed comedones comprise the majority of the lesions, with substantially fewer papules and pustules.	Abnormality of the integument
								1	HP:0040137	Comedonal acne	A type of acne in which open and closed comedones comprise the majority of the lesions, with substantially fewer papules and pustules.	Abnormality of the immune system
								1	HP:0031032	Decreased retinol-binding protein level	A reduced blood concentration of retinol-binding protein. This finding predicts vitamin A deficiency with high sensitivity and specificity.	Abnormality of metabolism/homeostasis
								1	HP:0100264	Proximal symphalangism	Definition not found	Abnormality of the musculoskeletal system
								1	HP:0012318	Occipital neuralgia	A distinct type of headache characterized by piercing, throbbing, or electric-shock-like chronic pain in the upper neck, back of the head, and behind the ears, usually on one side.	Abnormality of the nervous system
								1	HP:0012318	Occipital neuralgia	A distinct type of headache characterized by piercing, throbbing, or electric-shock-like chronic pain in the upper neck, back of the head, and behind the ears, usually on one side.	Constitutional symptom
								1	HP:0005451	Decreased cranial base ossification	Definition not found	Abnormality of head or neck
								1	HP:0005451	Decreased cranial base ossification	Definition not found	Abnormality of the musculoskeletal system
								1	HP:0008452	Wafer-thin platyspondyly	Definition not found	Abnormality of the musculoskeletal system
								1	HP:0004591	Disc-like vertebral bodies	Definition not found	Abnormality of the musculoskeletal system
								1	HP:0005773	Short forearm	Underdevelopment of both forearm bones, the ulna and the radius, resulting in a shortened forearm.	Abnormality of the musculoskeletal system
								1	HP:0005773	Short forearm	Underdevelopment of both forearm bones, the ulna and the radius, resulting in a shortened forearm.	Abnormality of limbs
								1	HP:0004717	Axial malrotation of the kidney	An abnormality of the normal developmental rotation of the kidney leading to an abnormal axial orientation of the kidney.	Abnormality of the genitourinary system
								1	HP:0003043	Abnormal shoulder morphology	An abnormality of the shoulder, which is defined as the structures surrounding the shoulder joint where the humerus attaches to the scapula.	Abnormality of the musculoskeletal system
								1	HP:0007958	Optic atrophy from cranial nerve compression	Definition not found	Abnormality of the eye
								1	HP:0007958	Optic atrophy from cranial nerve compression	Definition not found	Abnormality of the nervous system
								1	HP:0040010	Small posterior fossa	Definition not found	Abnormality of head or neck
								1	HP:0040010	Small posterior fossa	Definition not found	Abnormality of the musculoskeletal system
								1	HP:0200012	Short corpus callosum	Definition not found	Abnormality of the nervous system
								1	HP:0045073	Serositis	Inflammation in any serous cavity.	Abnormality of the immune system
								1	HP:0012665	Moderately reduced left ventricular ejection fraction	A medium reduction in the fraction of blood pumped from the left ventricle with each cardiac cycle, defined as a left ventricular ejection fraction of 30-39 percent.	Abnormality of the cardiovascular system
								1	HP:0007948	Dense posterior cortical cataract	A type of posterior cortical cataract characterized by dense lenticular opacities.	Abnormality of the eye
								1	HP:0012752	Focal T2 hypointense basal ganglia lesion	A darker than expected T2 signal on magnetic resonance imaging (MRI) of the basal ganglia. This term refers to a localized hypointensity affecting a particular region of the basal ganglia.	Abnormality of the nervous system
								1	HP:0006965	Acute necrotizing encephalopathy	Definition not found	Abnormality of the nervous system
								1	HP:0045048	Increased HbA2 hemoglobin	An elevated concentration in the blood of hemoglobin A2 (HbA2), which is a normal variant of hemoglobin A that consists of two alpha and two delta chains and is normally present at low levels in adults but may be increased in beta thalassemia.	Abnormality of blood and blood-forming tissues
								1	HP:0025547	Decreased mean corpuscular hemoglobin concentration	A reduction from the normal range of the average amount of hemoglobin per red blood cell (27 to 31 picograms/cell). A reduced mean corpuscular hemoglobin (MCH) may indicate a hypochromic anemia, but the MCH may be normal if both the total hemoglobin and the red blood cell count are reduced.	Abnormality of blood and blood-forming tissues
								1	HP:0020080	Erythrocyte inclusion bodies	Nuclear or cytoplasmic aggregates of substances in red blood cells.	Abnormality of blood and blood-forming tissues
								1	HP:0012462	Chin myoclonus	Involuntary and irregular twitches of the chin.	Abnormality of the nervous system
								1	HP:0006531	Pleural lymphangiectasia	Definition not found	Abnormality of the respiratory system
								1	HP:0006531	Pleural lymphangiectasia	Definition not found	Abnormality of the cardiovascular system
								1	HP:0006531	Pleural lymphangiectasia	Definition not found	Abnormality of the immune system
								1	HP:0032479	Preimplantation lethality	It is estimated that about 40-70 percent of human embryos produced in vitro fertilization (IVF) and intracytoplasmic sperm injection (ICSI) are viable embryos, whereas others arrest at different early stages of development. The phenotype of preimplantation lethality is inferred if IVF and ICSI cycles fail because all of an individual's embryos are arrested at early stages of development.	Abnormality of prenatal development or birth
								1	HP:0008237	Hypothalamic hypothyroidism	A type of hypothyroidism that results from a defect in thyrotropin-releasing hormone activity.	Abnormality of the endocrine system
								1	HP:0008237	Hypothalamic hypothyroidism	A type of hypothyroidism that results from a defect in thyrotropin-releasing hormone activity.	Abnormality of the nervous system
								1	HP:0025367	Trichoepithelioma	A benign hair follicle tumor whose tumor cells form rudimentary hair follicles but not actual hair shafts. A trichoepithelioma is usually less than one centimeter, firm, round, and shihy with yellow, pink, brown, or bluish color. They may occur multiply, usually on the face, and may gradually increase in number with age.	Abnormality of the integument
								1	HP:0025367	Trichoepithelioma	A benign hair follicle tumor whose tumor cells form rudimentary hair follicles but not actual hair shafts. A trichoepithelioma is usually less than one centimeter, firm, round, and shihy with yellow, pink, brown, or bluish color. They may occur multiply, usually on the face, and may gradually increase in number with age.	Neoplasm
								1	HP:0011222	Depressed glabella	Posterior positioning of the glabella, i.e., of the midline forehead between the supraorbital ridges.	Abnormality of head or neck
								1	HP:0030771	Mallet finger	Mallet finger refers to a condition in which the end joint of a finger bends but will not straighten by itself. In this situation, the joint can be pushed straight but will not hold that position on its own.	Abnormality of limbs
								1	HP:0030771	Mallet finger	Mallet finger refers to a condition in which the end joint of a finger bends but will not straighten by itself. In this situation, the joint can be pushed straight but will not hold that position on its own.	Abnormality of the musculoskeletal system
								1	HP:0010264	Pseudoepiphyses of the middle phalanges of the hand	A secondary ossification center in the middle phalanges of the hand that is distinct from the normal epiphysis that does not contribute to the longitudinal growth of a tubular bone.	Abnormality of limbs
								1	HP:0010264	Pseudoepiphyses of the middle phalanges of the hand	A secondary ossification center in the middle phalanges of the hand that is distinct from the normal epiphysis that does not contribute to the longitudinal growth of a tubular bone.	Abnormality of the musculoskeletal system
								1	HP:0010022	Pseudoepiphysis of the 1st metacarpal	The epiphysis of the first metacarpal is localized at the proximal end of the metacarpal bone although an accessory epiphysis may be located at the distal end of the metacarpal.	Abnormality of limbs
								1	HP:0010022	Pseudoepiphysis of the 1st metacarpal	The epiphysis of the first metacarpal is localized at the proximal end of the metacarpal bone although an accessory epiphysis may be located at the distal end of the metacarpal.	Abnormality of the musculoskeletal system
								1	HP:0008459	Cervical vertebral agenesis	Agenesis of one or more vertebrae of the cervical vertebral column.	Abnormality of the musculoskeletal system
								1	HP:0031188	Genital edema	A buildup of fluid that causes swelling in the soft tissues of the genital area.	Abnormality of metabolism/homeostasis
								1	HP:0010667	Aplasia of the maxilla	A congenital defect characterized by absence of the Maxilla.	Abnormality of head or neck
								1	HP:0010667	Aplasia of the maxilla	A congenital defect characterized by absence of the Maxilla.	Abnormality of the musculoskeletal system
								1	HP:0006278	Ectopic pancreatic tissue	The presence of pancreatic tissue outside the normal pancreas, in many cases along the foregut and proximal midgut.	Abnormality of the digestive system
								1	HP:0007036	Hypoplasia of olfactory tract	Definition not found	Abnormality of the nervous system
								1	HP:0007096	Hypoplasia of the optic tract	Definition not found	Abnormality of the nervous system
								1	HP:0006423	Peg-like central prominence of distal tibial metaphyses	Definition not found	Abnormality of limbs
								1	HP:0006423	Peg-like central prominence of distal tibial metaphyses	Definition not found	Abnormality of the musculoskeletal system
								1	HP:0007859	Congenital horizontal nystagmus	Horizontal nystagmus dating from or present at birth.	Abnormality of the eye
								1	HP:4000141	Left ventricular dilatation	Enlargement of the chamber of the left heart ventricle.	Abnormality of the cardiovascular system
								1	HP:0006906	Congenital intracerebral calcification	The presence of calcium deposition within brain structures that is present already at the time of birth.	Abnormality of the musculoskeletal system
								1	HP:0006906	Congenital intracerebral calcification	The presence of calcium deposition within brain structures that is present already at the time of birth.	Abnormality of the nervous system
								1	HP:0008338	Partial functional complement factor D deficiency	A partial reduction in level of the complement component Factor D in circulation.	Abnormality of the immune system
								1	HP:0034445	Reduced gamma-glutamyltransferase level	Decreased level of the enzyme gamma-glutamyltransferase (GGT). GGT is mainly present in kidney, liver, and pancreatic cells, but small amounts are present in other tissues.	Abnormality of metabolism/homeostasis
								1	HP:0034586	Glutathionuria	Level of glutathione in the urine above the upper limit of normal.	Abnormality of metabolism/homeostasis
								1	HP:0034586	Glutathionuria	Level of glutathione in the urine above the upper limit of normal.	Abnormality of the genitourinary system
								1	HP:0009906	Aplasia/Hypoplasia of the earlobes	Absence or underdevelopment of the ear lobes.	Abnormality of the ear
								1	HP:0034010	Increased megakaryocyte colony forming unit count	Increased numbers of megakryocyte precursors (megakaryocyte colony forming units) in the bone marrow.	Abnormality of blood and blood-forming tissues
								1	HP:0006337	Premature eruption of permanent teeth	Premature tooth eruption of the permanent dentition.	Abnormality of head or neck
								1	HP:0012530	Abnormal number of dense granules	A deviation from the normal count of dense granules per thrombocyte.	Abnormality of blood and blood-forming tissues
								1	HP:0034706	Reduced hepatic D-glycerate kinase activity	Activity of D-glycerate kinase in the liver below the lower limit of normal.	Abnormality of metabolism/homeostasis
								1	HP:0100684	Salivary gland neoplasm	A tumor (abnormal growth of tissue) of a salivary gland.	Abnormality of head or neck
								1	HP:0100684	Salivary gland neoplasm	A tumor (abnormal growth of tissue) of a salivary gland.	Neoplasm
								1	HP:0033977	Talar aplasia	Absent talus owing to a congenital defect.	Abnormality of limbs
								1	HP:0033977	Talar aplasia	Absent talus owing to a congenital defect.	Abnormality of the musculoskeletal system
								1	HP:0040334	Purulent rhinitis	Chronic rhinitis accompanied by pus formation.	Abnormality of head or neck
								1	HP:0007885	Slowed horizontal saccades	An abnormally slow velocity of horizontal saccadic eye movements.	Abnormality of the eye
								1	HP:0007975	Hypometric horizontal saccades	Saccadic undershoot of horizontal saccadic eye movements, i.e., a horizontal saccadic eye movement that has less than the magnitude that would be required to gain fixation of the object.	Abnormality of the eye
								1	HP:0033424	Pulmonary arterial hypertension with lack of acute response to NO challenge	A form of pulmonary arterial hypertension with lack of adequate hemodynamic response to NO challenge (adequate response is defined as a reduction of mean pulmonary artery pressure (mPAP) of at least 10 mmHg to reach an absolute value of mPAP 40 mmHg or less with an increased or unchanged cardiac output (CO) in response to inhaled nitric oxide at 10-20 ppm).	Abnormality of the respiratory system
								1	HP:0033424	Pulmonary arterial hypertension with lack of acute response to NO challenge	A form of pulmonary arterial hypertension with lack of adequate hemodynamic response to NO challenge (adequate response is defined as a reduction of mean pulmonary artery pressure (mPAP) of at least 10 mmHg to reach an absolute value of mPAP 40 mmHg or less with an increased or unchanged cardiac output (CO) in response to inhaled nitric oxide at 10-20 ppm).	Abnormality of the cardiovascular system
								1	HP:0007131	Acute demyelinating polyneuropathy	Acute progressive areflexic weakness and mild sensory changes resulting from myelin breakdown and axonal degeneration.	Abnormality of the nervous system
								1	HP:0030882	Coronary artery aneurysm	Enlargement of the diameter (cross-section) of a coronary artery as defined by a focal dilation of a segment at least 1.5 times larger than the reference vessel.	Abnormality of the cardiovascular system
								1	HP:0034336	Splenic infarction	Ischemia and necrosis of part or all of the spleen resulting from compromise of blood supply resulting from arterial or venous occlusion.	Abnormality of the digestive system
								1	HP:0034336	Splenic infarction	Ischemia and necrosis of part or all of the spleen resulting from compromise of blood supply resulting from arterial or venous occlusion.	Abnormality of the cardiovascular system
								1	HP:0034336	Splenic infarction	Ischemia and necrosis of part or all of the spleen resulting from compromise of blood supply resulting from arterial or venous occlusion.	Abnormality of the immune system
								1	HP:0008346	Increased red cell sickling tendency	Definition not found	Abnormality of blood and blood-forming tissues
								1	HP:0200023	Priapism	A painful and harmful medical condition in which the erect penis doesn't return to its flaccid state, despite the absence of both physical and psychological stimulation, within four hours.	Abnormality of the genitourinary system
								1	HP:0034280	Target cells	Target cells (codocytes) have a centrally located disk of hemoglobin surrounded by an area of pallor with an outer rim of hemoglobin adjacent to the cell membrane giving the cell the appearance of a target.	Abnormality of blood and blood-forming tissues
								1	HP:0033804	Subepidermal blistering	A type of blistering in which the lesions are located beneath the epidermis.	Abnormality of the integument
								1	HP:0034282	Subcutaneous ossification	Formation of abnormal, extraskeletal bony tissue in the soft tissue beneath the skin. Subcutaneous ossifications may be observed by radiography or by palpation.	Abnormality of the musculoskeletal system
								1	HP:0045081	Abnormality of body mass index	Anomaly in the weight-to-height squared ratio, calculated by dividing the individual's weight in kilograms by the square of the individual's height in meters and used as an indicator of obesity and underweight compared to averages.	Growth abnormality
								1	HP:0010994	Abnormal corpus striatum morphology	Abnormality of the striatum, which is the largest nucleus of the basal ganglia, comprising the caudate, putamen and ventral striatum, including the nucleus accumbens.	Abnormality of the nervous system
								1	HP:0005316	Peripheral pulmonary vessel aplasia	Definition not found	Abnormality of the respiratory system
								1	HP:0005316	Peripheral pulmonary vessel aplasia	Definition not found	Abnormality of the cardiovascular system
								1	HP:0030977	Increased factor VIII activity	Increased activity of the coagulation factor VIII. Factor VIII (fVIII) is a cofactor in the intrinsic clotting cascade that is activated to fVIIIa in the presence of minute quantities of thrombin. fVIIIa acts as a receptor, for factors IXa and X.	Abnormality of blood and blood-forming tissues
								1	HP:0006302	Dagger-shaped pulp calcifications	Dagger-shaped calcifications in the dental pulp.	Abnormality of head or neck
								1	HP:0030803	Platonychia	Abnormal flat nail.	Abnormality of the integument
								1	HP:0003850	Upper-limb metaphyseal irregularity	Definition not found	Abnormality of the musculoskeletal system
								1	HP:0003850	Upper-limb metaphyseal irregularity	Definition not found	Abnormality of limbs
								1	HP:0030291	Lower-limb metaphyseal irregularity	Irregularity of the normally smooth surface of one or more metaphyses of a bone of the leg.	Abnormality of the musculoskeletal system
								1	HP:0030291	Lower-limb metaphyseal irregularity	Irregularity of the normally smooth surface of one or more metaphyses of a bone of the leg.	Abnormality of limbs
								1	HP:0034007	Posterior atrophy of corpus callosum	The presence of atrophy (wasting) of the posterior portion of the corpus callosum.	Abnormality of the nervous system
								1	HP:0008783	Wide proximal femoral metaphysis	Increased width of the proximal part of the shaft (metaphysis) of the femur.	Abnormality of the musculoskeletal system
								1	HP:0008783	Wide proximal femoral metaphysis	Increased width of the proximal part of the shaft (metaphysis) of the femur.	Abnormality of limbs
								1	HP:0005793	Shortening of all distal phalanges of the toes	Abnormally short distal phalanx of toe of all toes.	Abnormality of limbs
								1	HP:0005793	Shortening of all distal phalanges of the toes	Abnormally short distal phalanx of toe of all toes.	Abnormality of the musculoskeletal system
								1	HP:0005906	Delayed pneumatization of the mastoid process	An abnormally reduced degree of pneumatization (i.e., formation of air cells) in the mastoid process with respect to age-dependent norms.	Abnormality of head or neck
								1	HP:0005906	Delayed pneumatization of the mastoid process	An abnormally reduced degree of pneumatization (i.e., formation of air cells) in the mastoid process with respect to age-dependent norms.	Abnormality of the musculoskeletal system
								1	HP:0007590	Aplasia cutis congenita over posterior parietal area	Definition not found	Abnormality of the integument
								1	HP:0034075	Decreased circulating apolipoprotein B concentration	Reduced circulating level of apolipoprotein B, which is the main apolipoprotein of chylomicrons and low density lipoproteins. It occurs in plasma as two main isoforms, apoB-48 and apoB-100.	Abnormality of metabolism/homeostasis
								1	HP:4000094	Corpus cavernosum hypoplasia	A developmental anomaly characterized by undergrowth of the corpus cavernosum.	Abnormality of the genitourinary system
								1	HP:0033996	Microvillar PAS-positive secretory granules	The presenceaccumulationof periodic acid-Schiff (PAS) granules in the subapical region of small intenstinal microvilli, appearing as different kinds of vesicular/tubular structures.	Abnormality of the digestive system
								1	HP:0033995	Microvillus inclusions	The presence of vacuoles bearing centripetal microvilli in small gut villus enterocytes.	Abnormality of the digestive system
								1	HP:0006873	Symmetrical progressive peripheral demyelination	A symmetric and progressive loss of myelin from the internode regions along myelinated nerve fibers of the peripheral nervous system.	Abnormality of the nervous system
								1	HP:0032527	Inferiorly positioned umbilicus	The position of the umbilicus (belly button) is abnormally low (inferior).	Abnormality of the digestive system
								1	HP:0010285	Oral synechia	Fibrous band between the mucosal surfaces of the upper and lower alveolar ridges.	Abnormality of head or neck
								1	HP:0030004	Cicatricial lagophthalmos	A type of lagophthalmos that occurs following trauma or surgery.	Abnormality of head or neck
								1	HP:0001218	Autoamputation	Auto-amputation is the spontaneous detachment of an appendage from the body due to long standing pathology.	Abnormality of limbs
								1	HP:0004804	Congenital hemolytic anemia	A form of hemolytic anemia with congenital onset.	Abnormality of blood and blood-forming tissues
								1	HP:0003610	Fibroblast metachromasia	Increased cytoplasmic staining of fibroblasts with toluidine blue.	Abnormality of metabolism/homeostasis
								1	HP:0003610	Fibroblast metachromasia	Increased cytoplasmic staining of fibroblasts with toluidine blue.	Abnormal cellular phenotype
								1	HP:0005723	Shoe-shaped sella turcica	Definition not found	Abnormality of head or neck
								1	HP:0005723	Shoe-shaped sella turcica	Definition not found	Abnormality of the musculoskeletal system
								1	HP:0032147	Erythromelalgia	Recurrent episodes of redness, burning pain, and warmth of the extremities following exposure to heat or exercise with symptoms predominantly involving the feet.	Constitutional symptom
								1	HP:0040264	Jaw pain	An unpleasant sensation characterized by physical discomfort (such as pricking, throbbing, or aching) localized to the jaw.	Constitutional symptom
								1	HP:0008038	Aplastic/hypoplastic lacrimal glands	Absence or underdevelopment of the lacrimal gland.	Abnormality of head or neck
								1	HP:0010735	Polyostotic fibrous dysplasia	Fibrous dysplasia of the bones were lesions are localized in many bones throughout of the body. Polyostotic fibrous dysplasia is a cardinal feature of McCune-Albright syndrome.	Abnormality of the musculoskeletal system
								1	HP:0005605	Large cafe-au-lait macules with irregular margins	Large hypermelanotic macules with jagged borders.	Abnormality of the integument
								1	HP:0032786	Migrating focal seizure	A migrating focal seizure is a seizure that involves different body parts, usually without overlap, in a consecutive manner so that the offset of a seizure in one part coincides with its onset in another, even shifting multiple times between the sides of the body. They can be associated with autonomic manifestations.	Abnormality of the nervous system
								1	HP:0033867	Multilamellation of medullary peritubular capillary basement membranes	Duplicated basement membranes of the peritubular capillaries located in the medulla of the kidney and arranged in multiple concentric layers.	Abnormality of the genitourinary system
								1	HP:0010866	Abdominal wall defect	An incomplete closure of the abdominal wall.	Abnormality of the digestive system
								1	HP:0100856	Poorly ossified vertebrae	Decreased ossification of the vertebral bodies.	Abnormality of the musculoskeletal system
								1	HP:0034275	Verrucous epidermal nevus	A type of epidermal nevus (which represent Blaschkoid hamartomas of the skin that result from mosaic post-zygotic mutations) that appears as skin-colored-to-brown, sharply demarcated, papillomatous papules that coalesce into plaques. The majority of these nevi are either present at birth or occur within the first year of life.	Abnormality of the integument
								1	HP:0009016	Upper limb muscle hypoplasia	Underdevelopment of muscles of the arm.	Abnormality of limbs
								1	HP:0009016	Upper limb muscle hypoplasia	Underdevelopment of muscles of the arm.	Abnormality of the musculoskeletal system
								1	HP:0008588	Slit-like opening of the exterior auditory meatus	A type of stenosis of the external auditory meatus in which the opening of the external auditory meatus appears as a vertical slit.	Abnormality of the ear
								1	HP:0008041	Late onset congenital glaucoma	Definition not found	Abnormality of the eye
								1	HP:0200015	Symmetric great toe depigmentation	Definition not found	Abnormality of the integument
								1	HP:0004295	Abnormal gastric mucosa morphology	An abnormality of the gastric mucous membrane.	Abnormality of the digestive system
								1	HP:0005420	Recurrent gram-negative bacterial infections	Increased susceptibility to infection by gram-negative bacteria, as manifested by a medical history of repeated or frequent infections by these agents.	Abnormality of the immune system
								1	HP:0011899	Hyperfibrinogenemia	Increased concentration of fibrinogen in the blood.	Abnormality of blood and blood-forming tissues
								1	HP:0011948	Recurrent acute respiratory tract infection	A history of repeated acute infections of the upper or lower respiratory tract.	Abnormality of the immune system
								1	HP:0011948	Recurrent acute respiratory tract infection	A history of repeated acute infections of the upper or lower respiratory tract.	Abnormality of the respiratory system
								1	HP:0033155	Elevated circulating L-alloisoleucine concentration	Abnormally increased concentration of L-alloisoleucine in the blood circulation.	Abnormality of metabolism/homeostasis
								1	HP:0008344	Elevated circulating branched chain amino acid concentration	Concentration of a branched chain amino acid in the blood above the upper limit of normal.	Abnormality of metabolism/homeostasis
								1	HP:0034285	Enteroviral encephalitis	Inflamation of the brain related to infection by an enterovirus.	Abnormality of the nervous system
								1	HP:0034285	Enteroviral encephalitis	Inflamation of the brain related to infection by an enterovirus.	Abnormality of the immune system
								1	HP:0034859	Reduced leukocyte beta-glucuronidase activity	Concentration or activity of an beta-glucuronidase as measured in leukocytes is below the limits of normal.	Abnormality of metabolism/homeostasis
								1	HP:0025372	Loud snoring	Snoring at a particularly loud or abnormally high volume.	Abnormality of the nervous system
								1	HP:0004607	Anterior beaking of lower thoracic vertebrae	Anterior tongue-like protrusions of the lower thoracic vertebral bodies.	Abnormality of the musculoskeletal system
								1	HP:0006119	Proximal tapering of metacarpals	Some or all of the metacarpal bones (i.e., metacarpal II to V) have a pointed proximal appearance.	Abnormality of limbs
								1	HP:0006119	Proximal tapering of metacarpals	Some or all of the metacarpal bones (i.e., metacarpal II to V) have a pointed proximal appearance.	Abnormality of the musculoskeletal system
								1	HP:0033479	Abnormal circulating bilirubin concentration	Definition not found	Abnormality of metabolism/homeostasis
								1	HP:0006163	Enlarged metacarpophalangeal joints	Definition not found	Abnormality of limbs
								1	HP:0006163	Enlarged metacarpophalangeal joints	Definition not found	Abnormality of the musculoskeletal system
								1	HP:0004637	Decreased cervical spine mobility	Definition not found	Abnormality of the musculoskeletal system
								1	HP:0006943	Diffuse spongiform leukoencephalopathy	Definition not found	Abnormality of the nervous system
								1	HP:0008653	Crescentic glomerulonephritis	A type of extracapillary glomerulonephritis characterized by the formation of crescent-like cellular proliferation.	Abnormality of the genitourinary system
								1	HP:0008653	Crescentic glomerulonephritis	A type of extracapillary glomerulonephritis characterized by the formation of crescent-like cellular proliferation.	Abnormality of the immune system
								1	HP:0007727	Opacification of the corneal epithelium	Lack of transparency of the corneal epithelium.	Abnormality of the eye
								1	HP:0032028	Macular dots	Yellow, white or greyish lesions in the macula that are well-defined/distinct, individual and mostly uniform in size.	Abnormality of the eye
								1	HP:0001980	Megaloblastic bone marrow	Abnormal increased number of megaloblasts in the bone marrow.	Abnormality of blood and blood-forming tissues
								1	HP:0009747	Lumbosacral hirsutism	Abnormally increased hair growth in the lumbosacral region.	Abnormality of the integument
								1	HP:0006863	Severe expressive language delay	A severe delay in the acquisition of the ability to use language to communicate needs, wishes, or thoughts.	Abnormality of the nervous system
								1	HP:0100391	Short distal phalanx of the 5th toe	Developmental hypoplasia of the distal phalanx of little toe.	Abnormality of limbs
								1	HP:0100391	Short distal phalanx of the 5th toe	Developmental hypoplasia of the distal phalanx of little toe.	Abnormality of the musculoskeletal system
								1	HP:0034567	Optic pit	A developmental anomaloy characterized by congenital excavation of the optic nerve head.	Abnormality of the eye
								1	HP:0011333	Asymmetric crying face	Asymmetry observed in the face of a neonate or infant whose face appears symmetric at rest and asymmetric during crying as the mouth is pulled downward on one side while not moving on the other side.	Abnormality of head or neck
								1	HP:0008511	Central posterior corneal opacity	Reduced transparency of the central posterior portion of the corneal stroma.	Abnormality of the eye
								1	HP:0034691	Reduced 3-phosphoglycerate dehydrogenase activity	Diminished activity of the enzyme 3-phosphoglycerate dehydrogenase (PGDH), which catalyzes the first step in the pathway by converting D-3-phosphoglycerate (PGA), an intermediate in glycolysis, to phosphohydroxypyruvate concomitant with the reduction of NAD+.	Abnormality of metabolism/homeostasis
								1	HP:0020123	Tympanosclerosis	A stiffening of the tympanic membrane due to calcification, typically presents as white plaque-like lesions, involving discrete regions of the tympanic membrane and/or middle ear.	Abnormality of the ear
								1	HP:0030468	Abnormal multifocal electroretinogram	Definition not found	Abnormality of the eye
								1	HP:0030466	Abnormal full-field electroretinogram	Definition not found	Abnormality of the eye
								1	HP:0030604	Abnormal fundus fluorescein angiography	An abnormality observed by retinal fluorescein angiography, which involves the intravenous injection of fluorescein dye followed by fluorescent imaging of the fundus immediately after injection and for up to ten minutes thereafter. It can be used to study various retinal abnormalities including especially anomalies of the choroidal and retinal circulation.	Abnormality of the eye
								1	HP:0011322	Right unilambdoid synostosis	Premature synostosis of only the right lambdoid suture.	Abnormality of head or neck
								1	HP:0011322	Right unilambdoid synostosis	Premature synostosis of only the right lambdoid suture.	Abnormality of the musculoskeletal system
								1	HP:0006603	Flared, irregular rib ends	Definition not found	Abnormality of the musculoskeletal system
								1	HP:0004566	Pear-shaped vertebrae	Bulbous appearance of the anterior vertebral bodies, such that the vertebral bodies have the greatest vertical height anteriorly as well as bulbous anterior superior-inferior contours.	Abnormality of the musculoskeletal system
								1	HP:0008476	Irregular sclerotic endplates	Definition not found	Abnormality of the musculoskeletal system
								1	HP:0008113	Multiple plantar creases	Definition not found	Abnormality of limbs
								1	HP:0008113	Multiple plantar creases	Definition not found	Abnormality of the integument
								1	HP:0006735	Renal cortical adenoma	The presence of an adenoma in the cortex of the kidney.	Abnormality of the genitourinary system
								1	HP:0006735	Renal cortical adenoma	The presence of an adenoma in the cortex of the kidney.	Neoplasm
								1	HP:0006781	Hurthle cell thyroid adenoma	A kind of thyroid adenoma characterized by the presence of oxyphil cells.	Abnormality of the endocrine system
								1	HP:0006781	Hurthle cell thyroid adenoma	A kind of thyroid adenoma characterized by the presence of oxyphil cells.	Neoplasm
								1	HP:0000234	Abnormality of the head	An abnormality of the head.	Abnormality of head or neck
								1	HP:0011889	Bleeding with minor or no trauma	Significant bleeding or hemorrhage without significant precipitating factor.	Abnormality of blood and blood-forming tissues
								1	HP:0100720	Hypoplasia of the ear cartilage	Definition not found	Abnormality of the ear
								1	HP:0030760	Renal fibrosis	Renal fibrosis is the consequence of an excessive accumulation of extracellular matrix that occurs in virtually every type of chronic kidney disease.	Abnormality of the genitourinary system
								1	HP:0033466	Weak grip	Reduced grip strength. Gripping is the motion by which the hand tightly grasps an object or other hand.	Abnormality of limbs
								1	HP:0033466	Weak grip	Reduced grip strength. Gripping is the motion by which the hand tightly grasps an object or other hand.	Abnormality of the musculoskeletal system
								1	HP:0005720	Shortening of all metacarpals	Abnormal reduction in length of all metacarpal bones.	Abnormality of the musculoskeletal system
								1	HP:0005720	Shortening of all metacarpals	Abnormal reduction in length of all metacarpal bones.	Abnormality of limbs
								1	HP:0005956	Anteroposteriorly shortened larynx	Abnormal shortening of the larynx in the anteroposterior (front to back) axis.	Abnormality of the respiratory system
								1	HP:0032234	Increased circulating creatine kinase MM isoform	An increased concentration of the MM isoform of creatine kinase in the blood circulation.	Abnormality of metabolism/homeostasis
								1	HP:0031143	Decreased hepatic echogenicity	Reduced echogenicity of liver tissue on sonography, manifested as an increased amount of black on the screen of the sonography device.	Abnormality of the digestive system
								1	HP:0031623	Brow ptosis	Drooping of the upper eyebrow below the superior orbital rim.	Abnormality of the integument
								1	HP:0031623	Brow ptosis	Drooping of the upper eyebrow below the superior orbital rim.	Abnormality of head or neck
								1	HP:0030716	Acrania	Partial or complete absence of the flat bones of the cranial vault. The condition is frequently, though not always, associated with anencephaly.	Abnormality of head or neck
								1	HP:0030716	Acrania	Partial or complete absence of the flat bones of the cranial vault. The condition is frequently, though not always, associated with anencephaly.	Abnormality of the musculoskeletal system
								1	HP:0007480	Decreased sweating due to autonomic dysfunction	Definition not found	Abnormality of the integument
								1	HP:0007262	Symmetric peripheral demyelination	A symmetric loss of myelin from the internode regions along myelinated nerve fibers of the peripheral nervous system.	Abnormality of the nervous system
								1	HP:0008652	Autonomic erectile dysfunction	Impotence (inability to develop or maintain an erection) resulting from abnormal functioning of the autonomic nervous system.	Abnormality of the nervous system
								1	HP:0008652	Autonomic erectile dysfunction	Impotence (inability to develop or maintain an erection) resulting from abnormal functioning of the autonomic nervous system.	Abnormality of the genitourinary system
								1	HP:0005341	Autonomic bladder dysfunction	Abnormal bladder function (increased urge or frequency of urination or urge incontinence) resulting from abnormal functioning of the autonomic nervous system.	Abnormality of the nervous system
								1	HP:0011709	Atrioventricular dissociation	Atrioventricular (AV) dissociation is present if the atria and the ventricles are under the control of two separate pacemakers. AV dissociation can occur in the absence of a primary AV conduction disturbance.	Abnormality of the cardiovascular system
								1	HP:0032346	Cutaneous lichen amyloidosis	Lichen amyloidosis presents with multiple localized or rarely generalized, hyperpigmented grouped papules with a predilection for the shins, calves, ankles, and dorsa of the feet and thighs.	Abnormality of metabolism/homeostasis
								1	HP:0011068	Odontoma	The presence of an odontoma.	Neoplasm
								1	HP:0011068	Odontoma	The presence of an odontoma.	Abnormality of head or neck
								1	HP:0007649	Congenital hypertrophy of retinal pigment epithelium	Sharply demarcated, congenital hyperpigmentation of the retinal pigment epithelium.	Abnormality of the eye
								1	HP:0006722	Small intestine carcinoid	Definition not found	Abnormality of the nervous system
								1	HP:0006722	Small intestine carcinoid	Definition not found	Neoplasm
								1	HP:0006722	Small intestine carcinoid	Definition not found	Abnormality of the endocrine system
								1	HP:0006722	Small intestine carcinoid	Definition not found	Abnormality of the digestive system
								1	HP:0040024	Clinodactyly of the 3rd finger	Definition not found	Abnormality of limbs
								1	HP:0040024	Clinodactyly of the 3rd finger	Definition not found	Abnormality of the musculoskeletal system
								1	HP:0006649	Costochondral pain	Chest wall pain in the area of the costochondral junctions.	Abnormality of the musculoskeletal system
								1	HP:0006649	Costochondral pain	Chest wall pain in the area of the costochondral junctions.	Constitutional symptom
								1	HP:0012613	Increased urinary sulfate	Elevated concentration of SO4(2-), i.e., sulfate, in the urine.	Abnormality of metabolism/homeostasis
								1	HP:0012613	Increased urinary sulfate	Elevated concentration of SO4(2-), i.e., sulfate, in the urine.	Abnormality of the genitourinary system
								1	HP:0011127	Perioral eczema	A type of eczema that occurs in the lips and perioral area.	Abnormality of the integument
								1	HP:0011127	Perioral eczema	A type of eczema that occurs in the lips and perioral area.	Abnormality of the immune system
								1	HP:0007402	Areas of hypopigmentation and hyperpigmentation that do not follow Blaschko lines	Definition not found	Abnormality of the integument
								1	HP:0030511	Bradyopsia	Difficulty in seeing moving objects.	Abnormality of the eye
								1	HP:0030216	Inertia	Reduction of goal-directed behaviors linked to the impairment in frontal executive functions (planning of an action for example).	Abnormality of the nervous system
								1	HP:0012870	Vanishing testis	A condition which is considered to be due to the subsequent atrophy and disappearance in fetal life of an initially normal testis. In the presence of spermatic cord structures is evidence of the presence of the testis in early intrauterine life. When associated with a blind-ending spermatic cord, this entity is named as his absence of a testis in an otherwise normal 46XY male is usually unilateral and is assumed to be a consequence of intrauterine or perinatal torsion or infarction.	Abnormality of the genitourinary system
								1	HP:0007035	Anterior encephalocele	Definition not found	Abnormality of head or neck
								1	HP:0007035	Anterior encephalocele	Definition not found	Abnormality of the musculoskeletal system
								1	HP:0007035	Anterior encephalocele	Definition not found	Abnormality of the nervous system
								1	HP:0010591	Abnormality of the proximal tibial epiphysis	Any abnormality of the proximal epiphysis of the tibia.	Abnormality of limbs
								1	HP:0010591	Abnormality of the proximal tibial epiphysis	Any abnormality of the proximal epiphysis of the tibia.	Abnormality of the musculoskeletal system
								1	HP:0008631	Ureteral dysgenesis	A developmental anomaly of the ureter.	Abnormality of the genitourinary system
								1	HP:0005346	Abnormal facial expression	Definition not found	Abnormality of head or neck
								1	HP:0033682	Pleomorphic xanthoastrocytoma	Pleomorphic xanthoastrocytomas (PXA) are rare low-grade astrocytomas (WHO Grade II) typically found in the temporal lobe and classically presenting with epilepsy. PXA is an astrocytic neoplasm that most often presents in children or young adults but can also occur in adults. The diagnosis of anaplastic PXA is made based upon tumor histopathologic characteristics and requires increased proliferative activity (mitotic index at least 5 mitoses/10 HPF), which is associated with worse overall survival. In general, anaplastic PXAs acquire features of a more aggressive astrocytic neoplasm that can include increased proliferation, necrosis, microvascular proliferation, loss of pericellular reticulin, and increased infiltrative growth.	Neoplasm
								1	HP:0033682	Pleomorphic xanthoastrocytoma	Pleomorphic xanthoastrocytomas (PXA) are rare low-grade astrocytomas (WHO Grade II) typically found in the temporal lobe and classically presenting with epilepsy. PXA is an astrocytic neoplasm that most often presents in children or young adults but can also occur in adults. The diagnosis of anaplastic PXA is made based upon tumor histopathologic characteristics and requires increased proliferative activity (mitotic index at least 5 mitoses/10 HPF), which is associated with worse overall survival. In general, anaplastic PXAs acquire features of a more aggressive astrocytic neoplasm that can include increased proliferation, necrosis, microvascular proliferation, loss of pericellular reticulin, and increased infiltrative growth.	Abnormality of the nervous system
								1	HP:0040274	Adenocarcinoma of the small intestine	A malignant epithelial tumor with a glandular organization that originates in the small intestine.	Abnormality of the digestive system
								1	HP:0005872	Brachytelomesophalangy	Disproportionately short middle and distal phalanges compared to the hand/foot.	Abnormality of the musculoskeletal system
								1	HP:0005872	Brachytelomesophalangy	Disproportionately short middle and distal phalanges compared to the hand/foot.	Abnormality of limbs
								1	HP:0001872	Abnormality of thrombocytes	An abnormality of platelets.	Abnormality of blood and blood-forming tissues
								1	HP:0008158	Hyperapobetalipoproteinemia	Hyperapobetalipoproteinemia is defined as the combination of a normal low density lipoprotein (LDL) cholesterol in the face of an increased LDL apolipoprotein B (apoB) protein.	Abnormality of metabolism/homeostasis
								1	HP:0007437	Multiple cutaneous leiomyomas	The presence of multiple leiomyomas of the skin.	Abnormality of the integument
								1	HP:0007437	Multiple cutaneous leiomyomas	The presence of multiple leiomyomas of the skin.	Neoplasm
								1	HP:0100743	Neoplasm of the rectum	Definition not found	Abnormality of the digestive system
								1	HP:0010086	Broad proximal phalanx of the hallux	Increased width of proximal phalanx of big toe.	Abnormality of limbs
								1	HP:0010086	Broad proximal phalanx of the hallux	Increased width of proximal phalanx of big toe.	Abnormality of the musculoskeletal system
								1	HP:0008122	Calcaneonavicular fusion	Synostosis of the calcaneus with the navicular bone.	Abnormality of limbs
								1	HP:0008122	Calcaneonavicular fusion	Synostosis of the calcaneus with the navicular bone.	Abnormality of the musculoskeletal system
								1	HP:0010922	Membranous cataract	A form of cataract in which the lens substance has shrunk, leaving a collapsed, flattened capsule with little or no cortex or epithelium on the lens.	Abnormality of the eye
								1	HP:0012237	Urocanic aciduria	An increased concentration of urocanic acid in the urine.	Abnormality of metabolism/homeostasis
								1	HP:0012237	Urocanic aciduria	An increased concentration of urocanic acid in the urine.	Abnormality of the genitourinary system
								1	HP:0007573	Late onset atopic dermatitis	A form of atopic dermatitis with onset in adulthood characterized by atopic red face, chronic lichenified eczema on the trunk, subacute or psoriasiform dermatitis.	Abnormality of the integument
								1	HP:0007573	Late onset atopic dermatitis	A form of atopic dermatitis with onset in adulthood characterized by atopic red face, chronic lichenified eczema on the trunk, subacute or psoriasiform dermatitis.	Abnormality of the immune system
								1	HP:0003616	Premature separation of centromeric heterochromatin	Definition not found	Abnormality of metabolism/homeostasis
								1	HP:0003616	Premature separation of centromeric heterochromatin	Definition not found	Abnormal cellular phenotype
								1	HP:0002810	Dumbbell-shaped metaphyses	Definition not found	Abnormality of the musculoskeletal system
								1	HP:0002810	Dumbbell-shaped metaphyses	Definition not found	Abnormality of limbs
								1	HP:0003562	Abnormal metaphyseal vascular invasion	Definition not found	Abnormality of the musculoskeletal system
								1	HP:0003562	Abnormal metaphyseal vascular invasion	Definition not found	Abnormality of limbs
								1	HP:0002822	Hyperplasia of the femoral trochanters	Definition not found	Abnormality of the musculoskeletal system
								1	HP:0002822	Hyperplasia of the femoral trochanters	Definition not found	Abnormality of limbs
								1	HP:0003332	Absent primary metaphyseal spongiosa	Definition not found	Abnormality of the musculoskeletal system
								1	HP:0003332	Absent primary metaphyseal spongiosa	Definition not found	Abnormality of limbs
								1	HP:0002831	Long coccyx	Definition not found	Abnormality of the musculoskeletal system
								1	HP:0002766	Relatively short spine	Definition not found	Abnormality of the musculoskeletal system
								1	HP:0003336	Abnormal enchondral ossification	An abnormality of the process of endochondral ossification, which is a type of replacement ossification in which bone tissue replaces cartilage.	Abnormality of the musculoskeletal system
								1	HP:0007717	Chronic irritative conjunctivitis	A chronic irritative conjunctivitis, which commonly presents with general irritation and redness of the eyes, with a burning, dry, or foreign-body sensation of the eyes.	Abnormality of head or neck
								1	HP:0007717	Chronic irritative conjunctivitis	A chronic irritative conjunctivitis, which commonly presents with general irritation and redness of the eyes, with a burning, dry, or foreign-body sensation of the eyes.	Abnormality of the cardiovascular system
								1	HP:0007717	Chronic irritative conjunctivitis	A chronic irritative conjunctivitis, which commonly presents with general irritation and redness of the eyes, with a burning, dry, or foreign-body sensation of the eyes.	Abnormality of the eye
								1	HP:0007717	Chronic irritative conjunctivitis	A chronic irritative conjunctivitis, which commonly presents with general irritation and redness of the eyes, with a burning, dry, or foreign-body sensation of the eyes.	Abnormality of the immune system
								1	HP:0033210	Congenital alveolar dysplasia	Arrest of lung development in the cananicular stage (weeks 18 to 26 of human gestation) resulting in simplified acinar spaces, frequently with abundant intervening mesenchyme and no alveoli. In later arrest growth stages early saccular formations may be seen. May resemble the lobular maldevelopment often seen in alveolar capillary dysplasia/misaligment of the pulmonary veins without vein misalignment or marked hypertensive changes of the pulmonary arteries.	Abnormality of the respiratory system
								1	HP:0011720	Cardiac total anomalous pulmonary venous connection	Type 2 total anomalous pulmonary venous connection.	Abnormality of the respiratory system
								1	HP:0011720	Cardiac total anomalous pulmonary venous connection	Type 2 total anomalous pulmonary venous connection.	Abnormality of the cardiovascular system
								1	HP:0007469	Palmoplantar cutis gyrata	Cutis gyrata of palms and soles.	Abnormality of the integument
								1	HP:0007469	Palmoplantar cutis gyrata	Cutis gyrata of palms and soles.	Abnormality of limbs
								1	HP:0005396	Susceptibility to coronavirus 229e	Increased susceptibility to coronavirus 229e, as manifested by recurrent episodes of coronavirus 229e.	Abnormality of the immune system
								1	HP:0400002	Extra concha fold	Folds or ridges within the concha that are distinct from the crus helix.	Abnormality of the ear
								1	HP:0032262	Pulmonary tuberculosis	A lung infection by Mycobacterium tuberculosis a slightly curved non-motile, aerobic, non-capsulated and non-spore forming strains of mycobacteria.	Abnormality of the immune system
								1	HP:0034328	Fibro-obliterative bile-duct lesion	A condition in which the lumen of a bile duct has been filled by fibrous scar material, in effect replacing the bile duct with a fibrous scar.	Abnormality of the digestive system
								1	HP:0034049	Elevated urinary prostaglandin E2 level	An increased amount of prostaglandin E2 in the urine.	Abnormality of metabolism/homeostasis
								1	HP:0034049	Elevated urinary prostaglandin E2 level	An increased amount of prostaglandin E2 in the urine.	Abnormality of the genitourinary system
								1	HP:0007760	Crystalline corneal dystrophy	Definition not found	Abnormality of the eye
								1	HP:0005294	Arterial dissection	A separation (dissection) of the layers of an artery.	Abnormality of the cardiovascular system
								1	HP:0040181	Chapped lip	Cracking, fissuring, and peeling of the skin of the lips.	Abnormality of head or neck
								1	HP:0032148	Episodic pain	Intermittent pain, i.e., pain that occurs occasionally and at irregular intervals.	Constitutional symptom
								1	HP:0011991	Abnormal neutrophil count	A deviation from the normal range of neutrophil cell counts in the circulation.	Abnormality of blood and blood-forming tissues
								1	HP:0011991	Abnormal neutrophil count	A deviation from the normal range of neutrophil cell counts in the circulation.	Abnormality of the immune system
								1	HP:0041046	Increased neutrophil ribosomes	An increased number of ribosomes detected in neutrophils.	Abnormality of blood and blood-forming tissues
								1	HP:0041046	Increased neutrophil ribosomes	An increased number of ribosomes detected in neutrophils.	Abnormality of the immune system
								1	HP:0041044	Low neutrophil alkaline phosphatase	An abnormally reduced level of alkaline phosphatase in neutrophils, which could be due to absence of enzyme or the production of defective enzyme.	Abnormality of metabolism/homeostasis
								1	HP:0041045	Increased neutrophil mitochondria	An increased number of mitochondria detected in neutrophils.	Abnormality of blood and blood-forming tissues
								1	HP:0041045	Increased neutrophil mitochondria	An increased number of mitochondria detected in neutrophils.	Abnormality of the immune system
								1	HP:0041042	Absent neutrophil lactoferrin	The absence of lactoferrin in neutrophil granules, which could be caused by either an isolated failure of synthesis of this protein (or the production of an antigenically unrecognizable form of lactoferrin) or a complete deficiency of specific granule production.	Abnormality of blood and blood-forming tissues
								1	HP:0041042	Absent neutrophil lactoferrin	The absence of lactoferrin in neutrophil granules, which could be caused by either an isolated failure of synthesis of this protein (or the production of an antigenically unrecognizable form of lactoferrin) or a complete deficiency of specific granule production.	Abnormality of the immune system
								1	HP:0041043	Neutrophil nuclear clefts	An abnormality of the nucleus of neutrophils, which presents as either a type I nuclear cleft, where the nuclear cleft may show a transition into a round/oval shape. The second type nuclear cleft, which runs perpendicular to the nuclear surface, and this type of cleft might be related to nuclear lobe formation.	Abnormality of the nervous system
								1	HP:0006918	Diffuse cerebral sclerosis	Definition not found	Abnormality of the nervous system
								1	HP:0005028	Widened proximal tibial metaphyses	Definition not found	Abnormality of the musculoskeletal system
								1	HP:0005028	Widened proximal tibial metaphyses	Definition not found	Abnormality of limbs
								1	HP:0009596	Aplasia of the proximal phalanx of the 2nd finger	Absence of the proximal phalanx of the 2nd finger.	Abnormality of limbs
								1	HP:0009596	Aplasia of the proximal phalanx of the 2nd finger	Absence of the proximal phalanx of the 2nd finger.	Abnormality of the musculoskeletal system
								1	HP:0031380	Abnormal B cell proliferation	Any abnormality in the multiplication or reproduction of B cells, which results in the expansion of a cell population.	Abnormality of metabolism/homeostasis
								1	HP:0031380	Abnormal B cell proliferation	Any abnormality in the multiplication or reproduction of B cells, which results in the expansion of a cell population.	Abnormal cellular phenotype
								1	HP:0031380	Abnormal B cell proliferation	Any abnormality in the multiplication or reproduction of B cells, which results in the expansion of a cell population.	Abnormality of blood and blood-forming tissues
								1	HP:0031380	Abnormal B cell proliferation	Any abnormality in the multiplication or reproduction of B cells, which results in the expansion of a cell population.	Abnormality of the immune system
								1	HP:0100266	Synostosis of carpals/tarsals	The carpus consists of the scaphoid, lunate, triquetal, pisiform, captitate, hamate, trapezoid, and trapezium bones. The tarsus consists of the talus, calcaneus, cuboid, cuneiform, and navicular bones. This term applies if there is any fusion among the bones of the carpus or tarsus.	Abnormality of the musculoskeletal system
								1	HP:0020083	Furuncle	An infection of a hair follicle that extends subcutaneously, forming an abscess.	Abnormality of the integument
								1	HP:0020083	Furuncle	An infection of a hair follicle that extends subcutaneously, forming an abscess.	Abnormality of the immune system
								1	HP:0100271	Hyponasal speech	Hyponasal speech is when there is an abnormally reduced nasal airflow during speech often in a setting of nasal obstruction or congestion.	Abnormality of the voice
								1	HP:0010294	Palate fistula	A fistula which connects the oral cavity and the pharyngeal area via the aspects of the soft palate.	Abnormality of head or neck
								1	HP:0009746	Thick nasal septum	Abnormally increased thickness of the nasal septum.	Abnormality of head or neck
								1	HP:0011246	Underdeveloped superior crus of antihelix	Decreased protrusion of the superior crus relative to the prominence of a normal antihelix stem.	Abnormality of the ear
								1	HP:0033493	Mesangial matrix expansion	Increased mesangial extracellular material with interspace width of over 2 mesangial cell nuclei, in one or more peripheral mesangial areas.	Abnormality of the genitourinary system
								1	HP:0025005	Thickening of glomerular capillary wall	Widening of the wall of capillary blood vessels in the glomerulus. This feature may be produced by deposits and other changes affecting either subepithelial and subendothelial regions or the glomerular basement membrane itself.	Abnormality of the genitourinary system
								1	HP:0012576	Glomerular C3 deposition	The presence of complement 3 deposits in the glomerulus.	Abnormality of the genitourinary system
								1	HP:0005828	Transient pulmonary infiltrates	Definition not found	Abnormality of the respiratory system
								1	HP:0032263	Increased blood pressure	Abnormal increase in blood pressure. An individual measurement of increased blood pressure does not necessarily imply hypertension. In practical terms, multiple measurements are recommended to diagnose the presence of hypertension.	Abnormality of the cardiovascular system
								1	HP:0008695	Transient nephrotic syndrome	Definition not found	Abnormality of the genitourinary system
								1	HP:0005297	Premature occlusive vascular stenosis	Peripheral arterial stenosis with onset before the age of 50 years.	Abnormality of the cardiovascular system
								1	HP:0012457	Medial calcification of medium-sized arteries	Calcification, that is, pathological deposition of calcium salts in the tunica media of medium-sized (muscular or distributive) arteries.	Abnormality of the musculoskeletal system
								1	HP:0012457	Medial calcification of medium-sized arteries	Calcification, that is, pathological deposition of calcium salts in the tunica media of medium-sized (muscular or distributive) arteries.	Abnormality of the cardiovascular system
								1	HP:0004966	Medial calcification of large arteries	Calcification, that is, pathological deposition of calcium salts in the tunica media of large (conduit) arteries.	Abnormality of the musculoskeletal system
								1	HP:0004966	Medial calcification of large arteries	Calcification, that is, pathological deposition of calcium salts in the tunica media of large (conduit) arteries.	Abnormality of the cardiovascular system
								1	HP:0008675	Enlarged polycystic ovaries	Definition not found	Abnormality of the genitourinary system
								1	HP:0031790	Mixed astigmatism	A type of astigmatism in which an unequal curvature of the cornea and some cases additionally of the lens causes one meridian of the eye to be hyperopic (farsighted) and a second meridian that is perpendicular to the first to be myopic (nearsighted).	Abnormality of the eye
								1	HP:0006035	Cone-shaped epiphyses of phalanges 2 to 5	Definition not found	Abnormality of limbs
								1	HP:0006035	Cone-shaped epiphyses of phalanges 2 to 5	Definition not found	Abnormality of the musculoskeletal system
								1	HP:0006477	Abnormality of the alveolar ridges	Any abnormality of the alveolar ridges (on the upper or lower jaws). The alveolar ridges contain the sockets (alveoli) of the teeth.	Abnormality of head or neck
								1	HP:0031047	Paraproteinemia	An abnormal immunoglobulin or part of an Ig (light chain) in the circulation. Paraproteins are typically produced by a clonal population of B-cell derived plasma cells.	Abnormality of the immune system
								1	HP:0031047	Paraproteinemia	An abnormal immunoglobulin or part of an Ig (light chain) in the circulation. Paraproteins are typically produced by a clonal population of B-cell derived plasma cells.	Abnormality of metabolism/homeostasis
								1	HP:0031047	Paraproteinemia	An abnormal immunoglobulin or part of an Ig (light chain) in the circulation. Paraproteins are typically produced by a clonal population of B-cell derived plasma cells.	Abnormal cellular phenotype
								1	HP:0031047	Paraproteinemia	An abnormal immunoglobulin or part of an Ig (light chain) in the circulation. Paraproteins are typically produced by a clonal population of B-cell derived plasma cells.	Abnormality of blood and blood-forming tissues
								1	HP:0012413	Notched primary central incisor	The presence of a V-shaped indentation (notch) in the primary central incisor.	Abnormality of head or neck
								1	HP:0410253	Myeloid maturation arrest	Chornic neutropenia arising from an impaired proliferation and maturation of myeloid progenitor cells in the bone marrow.	Abnormality of blood and blood-forming tissues
								1	HP:0005067	Proximal fibular overgrowth	Overgrowth of the proximal part of the fibula.	Abnormality of limbs
								1	HP:0005067	Proximal fibular overgrowth	Overgrowth of the proximal part of the fibula.	Abnormality of the musculoskeletal system
								1	HP:0008082	Medial deviation of the foot	Definition not found	Abnormality of limbs
								1	HP:0004919	Galactose intolerance	Definition not found	Abnormality of metabolism/homeostasis
								1	HP:0031100	Decreased inhibin B level	A reduced concentration of inhibin B in the blood.	Abnormality of the endocrine system
								1	HP:0008433	Reversed usual vertebral column curves	Definition not found	Abnormality of the musculoskeletal system
								1	HP:4000073	Pronoun reversal	Atypical language features characterized by first vs. second or third person pronoun errors such as using 'you' or 'he/she' in place of 'I'.	Abnormality of the nervous system
								1	HP:4000081	Reduced production of gestures	Diminished use of typical non-verbal conversational gestures such as shaking the head to indicate no or nodding the head to indicate yes.	Abnormality of the nervous system
								1	HP:0031874	Late chronotype	A tendency towards waking up very late in the morning and staying up late at night.	Abnormality of the nervous system
								1	HP:0031590	Asthenopia	Eye strain, i.e., a feeling of fatigue or discomfort of the eyes related to 'overuse' of the eyes in activities such as reading or working at the computer and often accompanied by lacrimation or headache.	Abnormality of the eye
								1	HP:0034401	Atypical teratoid/rhabdoid tumor	An aggressive malignant embryonal neoplasm arising from the central nervous system. It is composed of cells with a large eccentric nucleus, prominent nucleolus, and abundant cytoplasm. Mutations of the SMARCB1 gene or very rarely SMARCA4 (BRG1) gene are present. The vast majority of cases occur in childhood. Symptoms include lethargy, vomiting, cranial nerve palsy, headache, and hemiplegia.	Neoplasm
								1	HP:0034402	Rhabdoid tumor of the kidney	A highly aggressive, extremely rare neoplasm of the kidney that is usually seen in children. The term rhabdoid is used because the tumor cells resemble rhabdomyoblasts but lack myogenic markers, and pathologic diagnosis requires familiarity with these microscopic features plus awareness that adult onset is possible. It can be associated with abnormalities of chromosome 22. It is characterized by the presence of cells with a large eccentric nucleus, prominent nucleolus, and abundant cytoplasm.	Abnormality of the genitourinary system
								1	HP:0034402	Rhabdoid tumor of the kidney	A highly aggressive, extremely rare neoplasm of the kidney that is usually seen in children. The term rhabdoid is used because the tumor cells resemble rhabdomyoblasts but lack myogenic markers, and pathologic diagnosis requires familiarity with these microscopic features plus awareness that adult onset is possible. It can be associated with abnormalities of chromosome 22. It is characterized by the presence of cells with a large eccentric nucleus, prominent nucleolus, and abundant cytoplasm.	Neoplasm
								1	HP:0034041	Ventricular ectopy	Ventricular ectopics, also known as ventricular extrasystoles, premature ventricular contractions or complexes (PVC) and ventricular premature depolarisations (VPD) are beats arising from within the ventricles. When they occur in groupings such as bigeminy, trigeminy, couplets and triplets they are referred to as ventricular ectopy.	Abnormality of the cardiovascular system
								1	HP:0005243	Partial abdominal muscle agenesis	Failure to form of portions of the abdominal musculature.	Abnormality of the digestive system
								1	HP:0005243	Partial abdominal muscle agenesis	Failure to form of portions of the abdominal musculature.	Abnormality of the musculoskeletal system
								1	HP:0100504	Low levels of vitamin B2	A reduced concentration of vitamin B2.	Abnormality of metabolism/homeostasis
								1	HP:0200098	Absent skin pigmentation	Lack of skin pigmentation (coloring).	Abnormality of the integument
								1	HP:0031544	Elevated circulating palmitoleylcarnitine concentration	An elevated level of propionylcarnitine in the circulation. Propionylcarnitine is present in high abundance in the urine of patients with Methylmalonyl-CoA mutase (MUT) deficiency.	Abnormality of metabolism/homeostasis
								1	HP:0010799	Pinealoma	A neoplasm of the pineal gland.	Neoplasm
								1	HP:0010799	Pinealoma	A neoplasm of the pineal gland.	Abnormality of the nervous system
								1	HP:0030871	Facet joint arthrosis	Osteoarthritis of facet joints in the spine. Degeneration of cartilage in the facet joints results in bone rubbing on bone and reactive new bone formation visible on X-ray.	Abnormality of the musculoskeletal system
								1	HP:0034943	Decreased dermal collagen	Abnormally reduced amount of collagen fibers in the dermis.	Abnormality of the integument
								1	HP:0005606	Hyperpigmented nevi and streak	Definition not found	Abnormality of the integument
								1	HP:0006417	Broad femoral metaphyses	Definition not found	Abnormality of the musculoskeletal system
								1	HP:0006417	Broad femoral metaphyses	Definition not found	Abnormality of limbs
								1	HP:0100709	Reduction of oligodendroglia	Definition not found	Abnormality of the nervous system
								1	HP:0032184	Increased proportion of memory T cells	An abnormally elevated proportion of memory T cells compared to the total number of T cells in the blood.	Abnormality of blood and blood-forming tissues
								1	HP:0032184	Increased proportion of memory T cells	An abnormally elevated proportion of memory T cells compared to the total number of T cells in the blood.	Abnormality of the immune system
								1	HP:0032275	Recurrent shingles	Repeated episodes of a localized, painful cutaneous eruption related to reactivation of varicella zoster virus (VZV) and characterized by a characteristic rash in one or two adjacent dermatomes.	Abnormality of the immune system
								1	HP:0006598	Irregular ossification at anterior rib ends	Definition not found	Abnormality of the musculoskeletal system
								1	HP:0007065	Disorganization of the anterior cerebellar vermis	Definition not found	Abnormality of the nervous system
								1	HP:0010289	Cleft maxillary alveolar ridge	A gap (cleft) affecting one of the alveolar ridges, which are the protuberances in the mouth that contain the sockets (alveoli) of the teeth. An alveolar cleft can affect all structures of the alveolar ridge, including the gingiva, other mucosa, periosteum, alveolar bone, and teeth. Alveolar cleft occurs in response to divergence from normal development during frontonasal prominence growth, contact, and fusion. The most common alveolar portion of the cleft is located between the lateral incisor and the canine.	Abnormality of head or neck
								1	HP:0011157	Focal sensory seizure	A focal sensory seizure is a type seizure beginning with a subjective sensation.	Abnormality of the nervous system
								1	HP:0008095	Osteolysis of talus	Osteolysis affecting the talus.	Abnormality of limbs
								1	HP:0008095	Osteolysis of talus	Osteolysis affecting the talus.	Abnormality of the musculoskeletal system
								1	HP:0006202	Osteolysis of scaphoids	Definition not found	Abnormality of the musculoskeletal system
								1	HP:0006202	Osteolysis of scaphoids	Definition not found	Abnormality of limbs
								1	HP:0006378	Osteolysis of patellae	Definition not found	Abnormality of the musculoskeletal system
								1	HP:0006378	Osteolysis of patellae	Definition not found	Abnormality of limbs
								1	HP:0033608	Pulmonary nodule	Focal rounded or ovoid opacity, not more than 3 cm in diameter. Pulmonary nodules are typically observed by chest radiography or computer tomography imaging.	Abnormality of the respiratory system
								1	HP:0032257	Disseminated histoplasmosis	Histoplasmosis infection involving multiple sites of the body. Disseminated histoplasmosis can involve various organs, including reticuloendothelial organs, gastrointestinal tract, adrenal glands, central nervous system, endovascular structures, kidney, and skin. It typically presents with systemic symptoms like fever, generalized fatigue, night sweats, weight loss, and the symptoms related to the specific organ involved. Severe disseminated disease can manifest as septic shock, multi organ failure, and ARDS.	Abnormality of the immune system
								1	HP:0032064	Gastrointestinal eosinophilia	Eosinophilic infiltration of one or more gastrointestinal organs. Gastrointestinal eosinophilia is a broad term for abnormal eosinophil accumulation in the GI tract, involving many different disease identities. These diseases include primary eosinophil associated gastrointestinal diseases, gastrointestinal eosinophilia in HES and all gastrointestinal eosinophilic states associated with known causes. Each of these diseases has its unique features but there is no absolute boundary between them.	Abnormality of the digestive system
								1	HP:0032249	Coccidioidomycosis	Infection by a Coccidioides species fungus. These are dimorphic, soil-dwelling, fungi known to cause a broad spectrum of disease, ranging from a mild febrile illness to severe pulmonary manifestations or disseminated disease. The genus Coccidioides is comprised of two genetically distinct species: Coccidioides immitis and C. posadasii.	Abnormality of the immune system
								1	HP:0031526	Subretinal fluid	Edema/fluid accumulating between the retinal pigment epithelium and Bruch's membrane.	Abnormality of the eye
								1	HP:0007668	Impaired pursuit initiation and maintenance	Definition not found	Abnormality of the eye
								1	HP:0032497	Reduced terminal:vellus ratio	A terminal:vellus ratio under 4:1 is characteristic of androgenetic alopecia.	Abnormality of the integument
								1	HP:0005143	Anomalous origin of right pulmonary artery from ascending aorta	The right pulmonary artery originates from the ascending aorta in the presence of a pulmonary valve and main pulmonary artery.	Abnormality of the respiratory system
								1	HP:0005143	Anomalous origin of right pulmonary artery from ascending aorta	The right pulmonary artery originates from the ascending aorta in the presence of a pulmonary valve and main pulmonary artery.	Abnormality of the cardiovascular system
								1	HP:0001702	Abnormal tricuspid valve morphology	Any structural anomaly of the tricuspid valve.	Abnormality of the cardiovascular system
								1	HP:0045038	Gastric lymphoma	Lymphoma that originates in the stomach itself.	Abnormality of blood and blood-forming tissues
								1	HP:0045038	Gastric lymphoma	Lymphoma that originates in the stomach itself.	Neoplasm
								1	HP:0045038	Gastric lymphoma	Lymphoma that originates in the stomach itself.	Abnormality of the digestive system
								1	HP:0025082	Abnormal cutaneous elastic fiber morphology	Any structural anomaly of the elastic fibers of the skin. Elastic fibers are the essential extracellular matrix macromolecules comprising an elastin core surrounded by a mantle of fibrillin-rich microfibrils.	Abnormality of the integument
								1	HP:0005593	Macular hypopigmented whorls, streaks, and patches	Definition not found	Abnormality of the integument
								1	HP:0100381	Absent middle phalanx of the 3rd toe	Developmental aplasia of the middle phalanx of third toe.	Abnormality of limbs
								1	HP:0100381	Absent middle phalanx of the 3rd toe	Developmental aplasia of the middle phalanx of third toe.	Abnormality of the musculoskeletal system
								1	HP:0100382	Aplasia of the middle phalanx of the 4th toe	Definition not found	Abnormality of limbs
								1	HP:0100382	Aplasia of the middle phalanx of the 4th toe	Definition not found	Abnormality of the musculoskeletal system
								1	HP:0033791	Tooth ankylosis	Fusion of a tooth with alveolar bone.	Abnormality of head or neck
								1	HP:0030248	Mesenteric venous thrombosis	A clot that obstructs blood flow in a mesenteric vein (the superior and the inferior mesenteric vein drain blood from the small and large intestine).	Abnormality of blood and blood-forming tissues
								1	HP:0009281	Aplasia of the 4th finger	Absent 4th finger.	Abnormality of limbs
								1	HP:0009281	Aplasia of the 4th finger	Absent 4th finger.	Abnormality of the musculoskeletal system
								1	HP:0025259	Stiff elbow	A sensation of tightness in the elbow joint when attempting to move it, especially after a period of inactivity.	Abnormality of the musculoskeletal system
								1	HP:0010040	Aplasia of the 3rd metacarpal	Absence of the third long bone of the hand.	Abnormality of limbs
								1	HP:0010040	Aplasia of the 3rd metacarpal	Absence of the third long bone of the hand.	Abnormality of the musculoskeletal system
								1	HP:0010043	Aplasia of the 4th metacarpal	Absence of the fourth long bone of the hand.	Abnormality of limbs
								1	HP:0010043	Aplasia of the 4th metacarpal	Absence of the fourth long bone of the hand.	Abnormality of the musculoskeletal system
								1	HP:0007397	Axillary apocrine gland hypoplasia	Developmental hypoplasia of the apocrine sweat glands in the region of the axilla.	Abnormality of the integument
								1	HP:0009238	Aplasia of the 5th finger	Absent 5th (little) finger.	Abnormality of limbs
								1	HP:0009238	Aplasia of the 5th finger	Absent 5th (little) finger.	Abnormality of the musculoskeletal system
								1	HP:0003977	Deformed radius	Definition not found	Abnormality of limbs
								1	HP:0003977	Deformed radius	Definition not found	Abnormality of the musculoskeletal system
								1	HP:0010820	Focal emotional seizure with crying	Focal emotional seizure with crying (dacrystic) is characterized by the presence of stereotyped crying, this may be accompanied by lacrimation, sad facial expression and sobbing. The subjective emotion of sadness may or may not be present.	Abnormality of the nervous system
								1	HP:0032271	Extrapulmonary tuberculosis	A type of tubercular infection located outside of the lung, which is the most common location of tuberculosis. There are two types of clinical manifestation of tuberculosis (TB) are pulmonary TB (PTB) and extrapulmonary TB (EPTB). The former is most common. EPTB refers to TB involving organs other than the lungs (e.g., pleura, lymph nodes, abdomen, genitourinary tract, skin, joints and bones, or meninges). A patient with both pulmonary and EPTB is classified as a case of PTB.	Abnormality of the immune system
								1	HP:0006555	Diffuse hepatic steatosis	A diffuse form of hepatic steatosis.	Abnormality of metabolism/homeostasis
								1	HP:0006555	Diffuse hepatic steatosis	A diffuse form of hepatic steatosis.	Abnormality of the digestive system
								1	HP:0009084	Midline notch of upper alveolar ridge	Definition not found	Abnormality of head or neck
								1	HP:0012270	Decreased muscle glycogen content	A decreased amount of glycogen in muscle tissue.	Abnormality of the musculoskeletal system
								1	HP:0012270	Decreased muscle glycogen content	A decreased amount of glycogen in muscle tissue.	Abnormality of metabolism/homeostasis
								1	HP:0007942	Internal ophthalmoplegia	Paralysis of the iris and ciliary apparatus.	Abnormality of the eye
								1	HP:0410362	Decreased O-mannosyl glycans on alpha-dystroglycan	Hypoglycosylation of alpha-dystroglycan with O-mannosyl glycans. Alpha-dystroglycan is a functional target of O-mannosyl glycosylation and functional glycosylation of alpha-DG is essential in its interaction with the extracellular matrix.	Abnormality of metabolism/homeostasis
								1	HP:0410054	Decreased circulating GABA concentration	A decrease in the level of GABA in the serum.	Abnormality of metabolism/homeostasis
								1	HP:0010605	Chalazion	A chronic epithelioid cell granulomatous inflammation of the meibomian gland caused by inflammation of a blocked meibomian gland. A chalazion or meibomian cyst appears as a painless tuberous swelling in the upper lid without loss of eyelashes.	Abnormality of head or neck
								1	HP:0010605	Chalazion	A chronic epithelioid cell granulomatous inflammation of the meibomian gland caused by inflammation of a blocked meibomian gland. A chalazion or meibomian cyst appears as a painless tuberous swelling in the upper lid without loss of eyelashes.	Abnormality of the integument
								1	HP:0005332	Recurrent mandibular subluxations	Recurrent partial dislocations of the mandible.	Abnormality of head or neck
								1	HP:0005332	Recurrent mandibular subluxations	Recurrent partial dislocations of the mandible.	Abnormality of the musculoskeletal system
								1	HP:0200094	Frontal open bite	Definition not found	Abnormality of head or neck
								1	HP:0008666	Impaired histidine renal tubular absorption	Definition not found	Abnormality of the genitourinary system
								1	HP:0005844	Rounded middle phalanx of finger	An abnormally round shape of the middle phalanx of the finger.	Abnormality of limbs
								1	HP:0005844	Rounded middle phalanx of finger	An abnormally round shape of the middle phalanx of the finger.	Abnormality of the musculoskeletal system
								1	HP:0032807	Neonatal seizure	A seizure occurring within the neonatal period (28 days beyond the full term date).	Abnormality of the nervous system
								1	HP:0032273	Increased circulating N-acetylaspartic acid concentration	Concentration of N-acetylaspartic acid in the blood circulation above the upper limit of normal.	Abnormality of metabolism/homeostasis
								1	HP:0032274	Increased CSF N-acetylaspartic acid concentration	An abnormally increased concentration of N-acetylaspartic acid in the cerebrospinal fluid (CSF).	Abnormality of metabolism/homeostasis
								1	HP:0032274	Increased CSF N-acetylaspartic acid concentration	An abnormally increased concentration of N-acetylaspartic acid in the cerebrospinal fluid (CSF).	Abnormality of the nervous system
								1	HP:0008279	Transient hyperlipidemia	Definition not found	Abnormality of metabolism/homeostasis
								1	HP:0007335	Recurrent encephalopathy	Recurrent episodes of brain dysfunction that may be triggered by factors such as metabolic disturbances or infections.	Abnormality of the nervous system
								1	HP:0005005	Femoral bowing present at birth, straightening with time	Congenital onset bending or abnormal curvature of the femur that normalizes with age.	Abnormality of the musculoskeletal system
								1	HP:0005005	Femoral bowing present at birth, straightening with time	Congenital onset bending or abnormal curvature of the femur that normalizes with age.	Abnormality of limbs
								1	HP:0031153	Membranous vitreous appearance	Vitreous humor of the eye displaying consisting of a vestigial gel in the retrolental space bounded by a convoluted membrane.	Abnormality of the eye
								1	HP:0007497	Focal friction-related palmoplantar hyperkeratosis	Hyperkeratosis affecting the palm of the hand and the sole of the foot in areas exposed to friction.	Abnormality of the integument
								1	HP:0007497	Focal friction-related palmoplantar hyperkeratosis	Hyperkeratosis affecting the palm of the hand and the sole of the foot in areas exposed to friction.	Abnormality of limbs
								1	HP:0008399	Circumungual hyperkeratosis	A thickening of the stratum corneum, the outer layer of the skin, in the region surrounding the nails.	Abnormality of the integument
								1	HP:0040234	Factor XIII subunit B deficiency	Deficiency of factor XIII subunit B, leading to a reduced factor XIII activity. Activated Factor XIII cross-links fibrin polymers solidifying the clot.	Abnormality of blood and blood-forming tissues
								1	HP:0033509	EBV encephalitis	Inflamation of the brain related to infection by Epstein-Barr virus.	Abnormality of the nervous system
								1	HP:0033509	EBV encephalitis	Inflamation of the brain related to infection by Epstein-Barr virus.	Abnormality of the immune system
								1	HP:0033508	EBV meningitis	Inflammation of the meninges related to infection by Epstein-Barr virus.	Abnormality of the immune system
								1	HP:0034572	Pigment incontinence	A process in which melanosomes (melanin granules) are deposited in the dermis. The dermal melanosomes are observed to be mainly in macrophages. This phenomenon of pigmentary incontinence usually follows an inflammatory process with the basic feature of basal cell damage, such as in lichen planus, lupus erythematosus, Riehl's melanosis, incontinentia pigmenti (Bloch-Sulzberger), and fixed drug eruption. Incontinence of pigment, or dropping off of epidermal melanin into the dermis, frequently produces a clinically recognizable and characteristic slate-gray pigmentation.	Abnormality of the integument
								1	HP:0007943	Congenital stapes ankylosis	A form of stapes ankylosis with congenital onset.	Abnormality of the ear
								1	HP:0034457	Hawkinsinuria	The concentration of hawkinsin in the urine, normalized for urine concentration, is above the upper limit of normal.	Abnormality of metabolism/homeostasis
								1	HP:0034457	Hawkinsinuria	The concentration of hawkinsin in the urine, normalized for urine concentration, is above the upper limit of normal.	Abnormality of the genitourinary system
								1	HP:0007560	Unusual dermatoglyphics	Definition not found	Abnormality of the integument
								1	HP:0007560	Unusual dermatoglyphics	Definition not found	Abnormality of limbs
								1	HP:0009136	Duplication involving bones of the feet	Definition not found	Abnormality of limbs
								1	HP:0009136	Duplication involving bones of the feet	Definition not found	Abnormality of the musculoskeletal system
								1	HP:0009591	Abnormality of the vestibulocochlear nerve	Any structural anomaly of the vestibulocochlear nerve. The vestibulocochlear nerve consists of the vestibular and cochlear nerves, also known as cranial nerve eight (CN VIII). Each nerve has distinct nuclei within the brainstem. The vestibular nerve is primarily responsible for maintaining body balance and eye movements, while the cochlear nerve is responsible for hearing.	Abnormality of the nervous system
								1	HP:0007348	Hypoplasia of the pyramidal tract	Definition not found	Abnormality of the nervous system
								1	HP:0100671	Abnormal trabecular bone morphology	Abnormal structure or form of trabecular bone.	Abnormality of the musculoskeletal system
								1	HP:0008141	Dislocation of toes	Definition not found	Abnormality of limbs
								1	HP:0008141	Dislocation of toes	Definition not found	Abnormality of the musculoskeletal system
								1	HP:0007657	Diffuse nuclear cataract	Opacity of the entire lens nucleus.	Abnormality of the eye
								1	HP:0010452	Ectopia of the spleen	An abnormal (non-anatomic) location of the spleen.	Abnormality of the digestive system
								1	HP:0010452	Ectopia of the spleen	An abnormal (non-anatomic) location of the spleen.	Abnormality of the cardiovascular system
								1	HP:0010452	Ectopia of the spleen	An abnormal (non-anatomic) location of the spleen.	Abnormality of the immune system
								1	HP:0034188	Midline liver	Position of the liver across the middle of the body instead of being in its normal position to the right of the stomach.	Abnormality of the digestive system
								1	HP:0009182	Triangular shaped middle phalanx of the 5th finger	Triangular shaped middle phalanx of the 5th (little) finger. A triangular or so called delta shaped phalanx is a typical result after a bracket epiphysis of the affected phalanx.	Abnormality of limbs
								1	HP:0009182	Triangular shaped middle phalanx of the 5th finger	Triangular shaped middle phalanx of the 5th (little) finger. A triangular or so called delta shaped phalanx is a typical result after a bracket epiphysis of the affected phalanx.	Abnormality of the musculoskeletal system
								1	HP:0008096	Medially deviated second toe	Medial deviation of the second toe.	Abnormality of limbs
								1	HP:0008096	Medially deviated second toe	Medial deviation of the second toe.	Abnormality of the musculoskeletal system
								1	HP:0100247	Recurrent singultus	A contraction of the diaphragm that repeats several times per minute. In humans, the abrupt rush of air into the lungs causes the epiglottis to close, creating a hic sound. Also known as synchronous diaphragmatic flutter (SDF), or singultus, from the Latin singult, the act of catching one's breath while sobbing. The hiccup is an involuntary action involving a reflex arc.	Constitutional symptom
								1	HP:0007238	Nonarteriosclerotic cerebral calcification	Definition not found	Abnormality of the musculoskeletal system
								1	HP:0007238	Nonarteriosclerotic cerebral calcification	Definition not found	Abnormality of the nervous system
								1	HP:0006794	Loss of ability to walk in first decade	Definition not found	Abnormality of the nervous system
								1	HP:0008407	Hyperconvex thumb nails	Definition not found	Abnormality of the integument
								1	HP:0007208	Irregular myelin loops	Presence of irregular redundant loops of focally folded myelin in a peripheral nerve.	Abnormality of the nervous system
								1	HP:0005841	Calcific stippling of infantile cartilaginous skeleton	Definition not found	Abnormality of the musculoskeletal system
								1	HP:0010955	Dilatation of the bladder	The presence of a dilated urinary bladder.	Abnormality of the genitourinary system
								1	HP:0005258	Pectoral muscle hypoplasia/aplasia	Definition not found	Abnormality of limbs
								1	HP:0005258	Pectoral muscle hypoplasia/aplasia	Definition not found	Abnormality of the musculoskeletal system
								1	HP:0006992	Anterior basal encephalocele	Definition not found	Abnormality of head or neck
								1	HP:0006992	Anterior basal encephalocele	Definition not found	Abnormality of the musculoskeletal system
								1	HP:0006992	Anterior basal encephalocele	Definition not found	Abnormality of the nervous system
								1	HP:0006931	Pericallosal lipoma	Pericallosal lipomas are congenital soft masses of adipose cells encapsulated by a thin layer of fibrous tissue, appearing adjacent to the corpus callosum of the brain.	Abnormality of the nervous system
								1	HP:0006931	Pericallosal lipoma	Pericallosal lipomas are congenital soft masses of adipose cells encapsulated by a thin layer of fibrous tissue, appearing adjacent to the corpus callosum of the brain.	Abnormality of the musculoskeletal system
								1	HP:0006931	Pericallosal lipoma	Pericallosal lipomas are congenital soft masses of adipose cells encapsulated by a thin layer of fibrous tissue, appearing adjacent to the corpus callosum of the brain.	Neoplasm
								1	HP:0034766	Muscle fiber polyglucosan inclusion bodies	Accumulation of a poorly branched and poorly spherical amylopectin-like glycogen (polyglucosan) in muscle fibers.	Abnormality of the musculoskeletal system
								1	HP:0030284	Triangular tongue	A form of macrogloassia (increased size of the tongue) characterized by a broad based root of the tongue but a small tongue tip, giving the appearance of a triangle.	Abnormality of the musculoskeletal system
								1	HP:0030284	Triangular tongue	A form of macrogloassia (increased size of the tongue) characterized by a broad based root of the tongue but a small tongue tip, giving the appearance of a triangle.	Abnormality of head or neck
								1	HP:0007066	Proximal limb muscle stiffness	Stiffness of the limbs (a condition in which muscles cannot be moved quickly without accompanying pain or spasm) occurring in the proximal limb muscle.	Abnormality of the musculoskeletal system
								1	HP:0007066	Proximal limb muscle stiffness	Stiffness of the limbs (a condition in which muscles cannot be moved quickly without accompanying pain or spasm) occurring in the proximal limb muscle.	Abnormality of limbs
								1	HP:0007156	Asymmetric limb muscle stiffness	Stiffness of the limbs (a condition in which muscles cannot be moved quickly without accompanying pain or spasm) occurring in an asymmetric pattern.	Abnormality of the musculoskeletal system
								1	HP:0007156	Asymmetric limb muscle stiffness	Stiffness of the limbs (a condition in which muscles cannot be moved quickly without accompanying pain or spasm) occurring in an asymmetric pattern.	Abnormality of limbs
								1	HP:0006921	Axial muscle stiffness	Stiffness (a condition in which muscles cannot be moved quickly without accompanying pain or spasm) of the axial musculature.	Abnormality of the musculoskeletal system
								1	HP:0007482	Generalized papillary lesions	Definition not found	Abnormality of the integument
								1	HP:0030866	Large knee	Abnormally increased size of the knee joint.	Abnormality of the musculoskeletal system
								1	HP:0030866	Large knee	Abnormally increased size of the knee joint.	Abnormality of limbs
								1	HP:0008440	C1-C2 vertebral abnormality	Any abnormality of the atlas and the axis.	Abnormality of the musculoskeletal system
								1	HP:0008311	Spinal cord posterior columns myelin loss	Definition not found	Abnormality of the nervous system
								1	HP:0033067	Cystine crystalluria	Definition not found	Abnormality of metabolism/homeostasis
								1	HP:0033067	Cystine crystalluria	Definition not found	Abnormality of the genitourinary system
								1	HP:0008263	Thyroid defect in oxidation and organification of iodide	Definition not found	Abnormality of the endocrine system
								1	HP:0004699	Osteoporotic metatarsal	Decrease in mass and density of the metatarsal bones.	Abnormality of limbs
								1	HP:0004699	Osteoporotic metatarsal	Decrease in mass and density of the metatarsal bones.	Abnormality of the musculoskeletal system
								1	HP:0003918	Sclerotic humeral metaphysis	Definition not found	Abnormality of limbs
								1	HP:0003918	Sclerotic humeral metaphysis	Definition not found	Abnormality of the musculoskeletal system
								1	HP:0008076	Osteoporotic tarsals	Reduction in bone mineral density affecting any or all of the tarsal bones, seven bones of the foot comprising the calcaneus, talus, cuboid, navicular, and the cuneiform bones.	Abnormality of limbs
								1	HP:0008076	Osteoporotic tarsals	Reduction in bone mineral density affecting any or all of the tarsal bones, seven bones of the foot comprising the calcaneus, talus, cuboid, navicular, and the cuneiform bones.	Abnormality of the musculoskeletal system
								1	HP:0006623	Costochondral joint sclerosis	Abnormal increase in density of the tissue at the costochondral junctions.	Abnormality of the musculoskeletal system
								1	HP:0030212	Collectionism	Excessive or pathological tendency to save and collect possessions.	Abnormality of the nervous system
								1	HP:0006092	Malaligned carpal bone	Malalignement of carpal bone angles either with respect to each other, to the corresponding metacarpals or with respect to the wrist (radius and ulna).	Abnormality of the musculoskeletal system
								1	HP:0006092	Malaligned carpal bone	Malalignement of carpal bone angles either with respect to each other, to the corresponding metacarpals or with respect to the wrist (radius and ulna).	Abnormality of limbs
								1	HP:0008119	Deformed tarsal bones	Definition not found	Abnormality of limbs
								1	HP:0008119	Deformed tarsal bones	Definition not found	Abnormality of the musculoskeletal system
								1	HP:0007535	Hypopigmented streaks	Definition not found	Abnormality of the integument
								1	HP:0012673	Aplasia of the upper vagina	A failure to develop of the upper vagina.	Abnormality of the genitourinary system
								1	HP:0004768	Sparse anterior scalp hair	Decreased number of head hairs per unit area on the anterior region of the scalp.	Abnormality of head or neck
								1	HP:0004768	Sparse anterior scalp hair	Decreased number of head hairs per unit area on the anterior region of the scalp.	Abnormality of the integument
								1	HP:0500239	Increased CSF albumin concentration	Definition not found	Abnormality of metabolism/homeostasis
								1	HP:0500239	Increased CSF albumin concentration	Definition not found	Abnormality of the nervous system
								1	HP:0006591	Absent glenoid fossa	Lack of development of the glenoid fossa, also known as the glenoid cavity, which is the articular surface of the scapula that articulates with the head of the humerus.	Abnormality of the musculoskeletal system
								1	HP:0010458	Female pseudohermaphroditism	Hermaphroditism refers to a discrepancy between the morphology of the gonads and that of the external genitalia. In female pseudohermaphroditism, the genotype is female (XX) and the gonads are ovaries, but the external genitalia are virilized.	Abnormality of the genitourinary system
								1	HP:0011077	Abnormality of molar	An abnormality of molar tooth.	Abnormality of head or neck
								1	HP:0009003	Increased subcutaneous truncal adipose tissue	The presence of an abnormally increased amount of subcutaneous adipose tissue in the trunk of the body.	Abnormality of the musculoskeletal system
								1	HP:0009003	Increased subcutaneous truncal adipose tissue	The presence of an abnormally increased amount of subcutaneous adipose tissue in the trunk of the body.	Abnormality of the integument
								1	HP:0033757	Pancreatic steatosis	Fat infiltration in the pancreas.	Abnormality of the digestive system
								1	HP:0033589	Flatulence	Passage of excessive amounts of gas and the feeling of abdominal fullness and bloating.	Abnormality of the digestive system
								1	HP:0033204	Triceps hyperreflexia	Increased intensity of the triceps reflex.	Abnormality of the nervous system
								1	HP:0032012	Heterotropia	Manifest deviation of the visual axes not controlled by fusion.	Abnormality of the eye
								1	HP:0032209	Abnormal circulating free T3 concentration	A deviation from the normal concentration of free triiodothyronine (T3) in the blood circulation. A proportion of T3 is bound to plasma proteins in the blood, including mainly thyroxine binding globulin, transthyretin, and albumin. T3 that is not bound to a protein is referred to as free T3.	Abnormality of the endocrine system
								1	HP:0033192	Decreased circulating selenium concentration	An abnormally reduced concentration of selenium in the blood circulation.	Abnormality of metabolism/homeostasis
								1	HP:0040142	Reduced 5-oxoprolinase level	Decreased level of the reaction 5-oxo-L-proline + ATP + 2 H(2)O = L-glutamate + ADP + 2 H(+) + phosphate.	Abnormality of metabolism/homeostasis
								1	HP:0032759	Focal sensory seizure with vestibular features	A seizure characterized by symptoms of dizziness, spinning, vertigo or sense of rotation as its first clinical manifestation.	Abnormality of the nervous system
								1	HP:0011159	Focal autonomic seizure with epigastric sensation/nausea/vomiting/other gastrointestinal phenomena	A type of focal autonomic seizure characterised by symptoms or signs pertaining to the gastrointestinal system as the initial semiological feature.	Abnormality of the nervous system
								1	HP:0032773	Focal autonomic seizure with palpitations/tachycardia/bradycardia/asystole	A type of focal autonomic seizure characterized by changes in heart rate as the initial semiological feature.	Abnormality of the nervous system
								1	HP:0032898	Focal automatism seizure	A focal seizure characterized at onset by coordinated motor activity. This often resembles a voluntary movement and may consist of an inappropriate continuation of preictal motor activity.	Abnormality of the nervous system
								1	HP:0011161	Focal sensory seizure with olfactory features	Seizures characterized by olfactory phenomena as its first clinical manifestation.	Abnormality of the nervous system
								1	HP:0011161	Focal sensory seizure with olfactory features	Seizures characterized by olfactory phenomena as its first clinical manifestation.	Abnormality of head or neck
								1	HP:0007569	Generalized seborrheic dermatitis	Seborrheic dermatitis that is not localized to any one particular region.	Abnormality of the integument
								1	HP:0007569	Generalized seborrheic dermatitis	Seborrheic dermatitis that is not localized to any one particular region.	Abnormality of the immune system
								1	HP:0033060	Decreased circulating complement C5 concentration	Concentration of the complement component C5 in the blood circulation below the lower limit of normal.	Abnormality of the immune system
								1	HP:0200109	Absent/shortened outer dynein arms	Definition not found	Abnormality of the respiratory system
								1	HP:0010101	Partial duplication of the phalanges of the hallux	Definition not found	Abnormality of limbs
								1	HP:0010101	Partial duplication of the phalanges of the hallux	Definition not found	Abnormality of the musculoskeletal system
								1	HP:0009780	Iliac horns	Horn-like malformations of the iliac crests with symmetrical bilateral central posterior iliac processes. A characteristic finding in the Nail-Patella syndrome. Iliac horns are visible on X-ray and may be palpable, but are asymptomatic.	Abnormality of the musculoskeletal system
								1	HP:0009781	Lester's sign	A zone of darker pigmentation around the central part of the iris with a roughly cloverleaf or flower shape.	Abnormality of the eye
								1	HP:0009783	Biceps aplasia	Absence of the biceps muscle.	Abnormality of limbs
								1	HP:0009783	Biceps aplasia	Absence of the biceps muscle.	Abnormality of the musculoskeletal system
								1	HP:0006650	Thickening of the lateral border of the scapula	Definition not found	Abnormality of the musculoskeletal system
								1	HP:0009785	Triceps aplasia	Absence of the triceps muscle.	Abnormality of limbs
								1	HP:0009785	Triceps aplasia	Absence of the triceps muscle.	Abnormality of the musculoskeletal system
								1	HP:0009788	Quadriceps aplasia	Absence of the quadriceps muscle.	Abnormality of limbs
								1	HP:0009788	Quadriceps aplasia	Absence of the quadriceps muscle.	Abnormality of the musculoskeletal system
								1	HP:0006437	Disproportionate prominence of the femoral medial condyle	Definition not found	Abnormality of the musculoskeletal system
								1	HP:0006437	Disproportionate prominence of the femoral medial condyle	Definition not found	Abnormality of limbs
								1	HP:0006424	Elongated radius	Increased length of the radius.	Abnormality of limbs
								1	HP:0006424	Elongated radius	Increased length of the radius.	Abnormality of the musculoskeletal system
								1	HP:0033205	Biceps hyperreflexia	Increased intensity of the biceps reflex.	Abnormality of the nervous system
								1	HP:0030507	Retinal crystals	Crystalline deposits in the retina.	Abnormality of the eye
								1	HP:0010515	Aplasia/Hypoplasia of the thymus	Absence or underdevelopment of the thymus.	Abnormality of the endocrine system
								1	HP:0010515	Aplasia/Hypoplasia of the thymus	Absence or underdevelopment of the thymus.	Abnormality of the cardiovascular system
								1	HP:0010515	Aplasia/Hypoplasia of the thymus	Absence or underdevelopment of the thymus.	Abnormality of the immune system
								1	HP:0000359	Abnormality of the inner ear	An abnormality of the inner ear.	Abnormality of the ear
								1	HP:0034192	Pulmonary thromboembolism	Pulmonary embolism is caused by emboli, which have originated from venous thrombi, travelling to and occluding the arteries of the lung.	Abnormality of blood and blood-forming tissues
								1	HP:4000163	Decreased phytanoyl-CoA hydroxylase activity	Reduced activity of the enzyme phytanoyl-CoA hydroxylase, which plays a role in the catabolism of phytanic acid, a branched-chain fatty acid that is a normal constituent of the human diet.	Abnormality of metabolism/homeostasis
								1	HP:0032073	Aplasia of the fallopian tube	Aplasia, that is failure to develop, of the fallopian tube.	Abnormality of the genitourinary system
								1	HP:0004582	Irregularity of vertebral bodies	Definition not found	Abnormality of the musculoskeletal system
								1	HP:0006962	Gait instability, worse in the dark	Definition not found	Abnormality of the nervous system
								1	HP:0010093	Duplication of the proximal phalanx of the hallux	Partial or complete duplication of the proximal phalanx of big toe.	Abnormality of limbs
								1	HP:0010093	Duplication of the proximal phalanx of the hallux	Partial or complete duplication of the proximal phalanx of big toe.	Abnormality of the musculoskeletal system
								1	HP:0006397	Lateral displacement of patellae	Definition not found	Abnormality of the musculoskeletal system
								1	HP:0006397	Lateral displacement of patellae	Definition not found	Abnormality of limbs
								1	HP:0009608	Complete duplication of proximal phalanx of the thumb	Complete duplication of the proximal phalanx of the thumb. On x-ray two separate bones appear side to side. In contrast to the proximal phalanges of the digits 2-5, the proximal phalanx of the thumb is embryologically equivalent to the middle phalanges of the other digits, whereas the first metacarpal is embryologically of phalangeal origin and as such equivalent to the proximal phalanges of the other digits.	Abnormality of limbs
								1	HP:0009608	Complete duplication of proximal phalanx of the thumb	Complete duplication of the proximal phalanx of the thumb. On x-ray two separate bones appear side to side. In contrast to the proximal phalanges of the digits 2-5, the proximal phalanx of the thumb is embryologically equivalent to the middle phalanges of the other digits, whereas the first metacarpal is embryologically of phalangeal origin and as such equivalent to the proximal phalanges of the other digits.	Abnormality of the musculoskeletal system
								1	HP:0011455	Absent malleus	Aplasia of the malleus.	Abnormality of the ear
								1	HP:0100798	Fingernail dysplasia	An abnormality of the development of the fingernails.	Abnormality of the integument
								1	HP:0005310	Large vessel vasculitis	A type of vasculitis (inflammation of blood vessel walls) affecting large arteries such as the aorta and branches of the aorta.	Abnormality of the cardiovascular system
								1	HP:0040184	Oral bleeding	Definition not found	Abnormality of head or neck
								1	HP:0001983	Reduced lymphocyte surface expression of CD43	A reduction in the expression of CD43 on the cell surface of lymphocytes.	Abnormality of the immune system
								1	HP:0002971	Absent microvilli on the surface of peripheral blood lymphocytes	Absence of the fingerlike protrusive, actin-dependent structures found on the surface of peripheral blood lymphocytes.	Abnormality of blood and blood-forming tissues
								1	HP:0002971	Absent microvilli on the surface of peripheral blood lymphocytes	Absence of the fingerlike protrusive, actin-dependent structures found on the surface of peripheral blood lymphocytes.	Abnormality of the immune system
								1	HP:0002963	Abnormal delayed hypersensitivity skin test	Delay in cutaneous immune reaction to specific antigens mediated not by antibodies but by cells. The delayed hypersensitivity test is an immune function test measuring the presence of activated T cells that recognize a specific antigen and is performed by injecting a small amount of the antigen into the skin. The area of the injection is examined 48-72 hours thereafter.	Abnormality of metabolism/homeostasis
								1	HP:0002963	Abnormal delayed hypersensitivity skin test	Delay in cutaneous immune reaction to specific antigens mediated not by antibodies but by cells. The delayed hypersensitivity test is an immune function test measuring the presence of activated T cells that recognize a specific antigen and is performed by injecting a small amount of the antigen into the skin. The area of the injection is examined 48-72 hours thereafter.	Abnormal cellular phenotype
								1	HP:0002963	Abnormal delayed hypersensitivity skin test	Delay in cutaneous immune reaction to specific antigens mediated not by antibodies but by cells. The delayed hypersensitivity test is an immune function test measuring the presence of activated T cells that recognize a specific antigen and is performed by injecting a small amount of the antigen into the skin. The area of the injection is examined 48-72 hours thereafter.	Abnormality of blood and blood-forming tissues
								1	HP:0002963	Abnormal delayed hypersensitivity skin test	Delay in cutaneous immune reaction to specific antigens mediated not by antibodies but by cells. The delayed hypersensitivity test is an immune function test measuring the presence of activated T cells that recognize a specific antigen and is performed by injecting a small amount of the antigen into the skin. The area of the injection is examined 48-72 hours thereafter.	Abnormality of the immune system
								1	HP:0006000	Ureteral obstruction	Obstruction of the flow of urine through the ureter.	Abnormality of the genitourinary system
								1	HP:0011888	Bleeding requiring red cell transfusion	Bleeding sufficiently severe as to require red cell transfusion (WHO Grade 3 or 4).	Abnormality of blood and blood-forming tissues
								1	HP:0011252	Cryptotia	Invagination of the superior part of the auricle under a fold of temporal skin.	Abnormality of the ear
								1	HP:0008660	Renotubular dysgenesis	A developmental defect characterized by absence or poor development of proximal renal tubules.	Abnormality of the genitourinary system
								1	HP:0200138	Bilateral choanal atresia/stenosis	Definition not found	Abnormality of head or neck
								1	HP:0007595	Redundant skin in infancy	Definition not found	Abnormality of the integument
								1	HP:0005039	Multiple long-bone exostoses	Multiple exostoses originating in long bones.	Neoplasm
								1	HP:0005039	Multiple long-bone exostoses	Multiple exostoses originating in long bones.	Abnormality of the musculoskeletal system
								1	HP:0033986	Tortuous lymphatic vessels	The presence of an increased number of twists and turns of lymphatic vessels.	Abnormality of the cardiovascular system
								1	HP:0033986	Tortuous lymphatic vessels	The presence of an increased number of twists and turns of lymphatic vessels.	Abnormality of the immune system
								1	HP:0034348	Subpulmonary stenosis	A cardiovascular malformation associated with narrowing of the outflow tract of the right ventricle immediately below the pulmonary valve.	Abnormality of the cardiovascular system
								1	HP:0011591	Left aortic arch with cervical origin of the right subclavian artery	Definition not found	Abnormality of the cardiovascular system
								1	HP:0008722	Urethral diverticulum	The presence of a diverticulum (sac or pouch) in the wall of the urethra.	Abnormality of the genitourinary system
								1	HP:0012645	Enlarged peripheral nerve	Increase in size of a peripheral nerve. This finding can be appreciated by palpation along the axis of the nerve.	Abnormality of the nervous system
								1	HP:0008993	Increased intraabdominal fat	An abnormal increase in the amount of intraabdominal fat tissue.	Abnormality of the musculoskeletal system
								1	HP:0008739	Labial pseudohypertrophy	Definition not found	Abnormality of the genitourinary system
								1	HP:0008985	Increased intramuscular fat	An abnormal increase in the amount of intramuscular fat tissue.	Abnormality of the musculoskeletal system
								1	HP:0007067	Distal peripheral sensory neuropathy	Peripheral sensory neuropathy affecting primarily distal sensation.	Abnormality of the nervous system
								1	HP:0010823	Ridged cranial sutures	An overlap of the bony plates of the skull in an infant, with or without early closure.	Abnormality of head or neck
								1	HP:0010823	Ridged cranial sutures	An overlap of the bony plates of the skull in an infant, with or without early closure.	Abnormality of the musculoskeletal system
								1	HP:0045014	Hypolipidemia	Definition not found	Abnormality of metabolism/homeostasis
								1	HP:0005976	Hyperkalemic metabolic acidosis	Definition not found	Abnormality of metabolism/homeostasis
								1	HP:0008410	Subungual hyperkeratotic fragments	Definition not found	Abnormality of the integument
								1	HP:0004594	Hump-shaped mound of bone in central and posterior portions of vertebral endplate	Definition not found	Abnormality of the musculoskeletal system
								1	HP:0032259	Chronic tinea infection	The term tinea means fungal infection, whereas dermatophyte refers to the fungal organisms that cause tinea. This term refers to a tinea infection that is chronic or recalcitrant to treatment and may be reflective of an immune defect.	Abnormality of the immune system
								1	HP:0032515	Deep dermatophytosis	A type of invasive dermatophyte infection of the deep dermis characterized by extensive dermal infiltration by fungal elements.	Abnormality of the integument
								1	HP:0032515	Deep dermatophytosis	A type of invasive dermatophyte infection of the deep dermis characterized by extensive dermal infiltration by fungal elements.	Abnormality of the immune system
								1	HP:0031392	Abnormal proportion of CD4-positive T cells	Any abnormality in the proportion of CD4-positive T cells relative to the total number of T cells.	Abnormality of blood and blood-forming tissues
								1	HP:0031392	Abnormal proportion of CD4-positive T cells	Any abnormality in the proportion of CD4-positive T cells relative to the total number of T cells.	Abnormality of the immune system
								1	HP:0031393	Abnormal proportion of CD8-positive T cells	Any abnormality in the proportion of CD8 T cells relative to the total number of T cells.	Abnormality of blood and blood-forming tissues
								1	HP:0031393	Abnormal proportion of CD8-positive T cells	Any abnormality in the proportion of CD8 T cells relative to the total number of T cells.	Abnormality of the immune system
								1	HP:0006379	Proximal tibial hypoplasia	Definition not found	Abnormality of the musculoskeletal system
								1	HP:0006379	Proximal tibial hypoplasia	Definition not found	Abnormality of limbs
								1	HP:0008216	Adrenal gland dysgenesis	Abnormal development of the adrenal gland.	Abnormality of the endocrine system
								1	HP:0009752	Cleft in skull base	A bony defect in the skull base.	Abnormality of head or neck
								1	HP:0009752	Cleft in skull base	A bony defect in the skull base.	Abnormality of the musculoskeletal system
								1	HP:0006882	Severe hydrocephalus	Definition not found	Abnormality of the nervous system
								1	HP:0006763	Anal canal squamous carcinoma	Definition not found	Abnormality of the digestive system
								1	HP:0100890	Cyst of the ductus choledochus	Definition not found	Abnormality of the digestive system
								1	HP:0011320	Unilambdoid synostosis	Premature synostosis of only one lambdoid suture.	Abnormality of head or neck
								1	HP:0011320	Unilambdoid synostosis	Premature synostosis of only one lambdoid suture.	Abnormality of the musculoskeletal system
								1	HP:0012528	Abnormal number of alpha granules	A deviation from the normal count of alpha granules per thrombocyte.	Abnormality of blood and blood-forming tissues
								1	HP:0011872	Impaired thrombin-induced platelet aggregation	Abnormal response to thrombin or thrombin mimetics as manifested by reduced or lacking aggregation of platelets upon addition of thrombin (or thrombin mimetics).	Abnormality of blood and blood-forming tissues
								1	HP:0031088	Vaginal dryness	Persistent vaginal dryness.	Abnormality of the genitourinary system
								1	HP:0012621	Persistent cloaca	Developmental anomaly in which the vagina, bladder, and rectum fuse resulting in a common channel.	Abnormality of the genitourinary system
								1	HP:0012621	Persistent cloaca	Developmental anomaly in which the vagina, bladder, and rectum fuse resulting in a common channel.	Abnormality of the digestive system
								1	HP:0006758	Malignant genitourinary tract tumor	The presence of a malignant neoplasm of the genital system.	Abnormality of the genitourinary system
								1	HP:0006758	Malignant genitourinary tract tumor	The presence of a malignant neoplasm of the genital system.	Neoplasm
								1	HP:0030410	Sebaceous gland carcinoma	A carcinoma that arises in a sebaseous gland (an exocrine gland of the skin that secretes sebum, a waxy substance)	Abnormality of the integument
								1	HP:0030410	Sebaceous gland carcinoma	A carcinoma that arises in a sebaseous gland (an exocrine gland of the skin that secretes sebum, a waxy substance)	Neoplasm
								1	HP:0006719	Benign gastrointestinal tract tumors	Definition not found	Abnormality of the digestive system
								1	HP:0006778	Benign genitourinary tract neoplasm	A non-malignant neoplasm of the genitourinary system.	Abnormality of the genitourinary system
								1	HP:0006778	Benign genitourinary tract neoplasm	A non-malignant neoplasm of the genitourinary system.	Neoplasm
								1	HP:0020081	Pappenheimer bodies	A type of erythrocyte inclusion characterized by basophilic stippling of erythrocytes, that is, by numerous very small coarse or fine blue granules within the cytoplasm with the additional stipulation that the stippled particles are due to iron granules (demonstrable by the Prussian blue stain).	Abnormality of blood and blood-forming tissues
								1	HP:0012128	Basal ganglia necrosis	Death of cells in the basal ganglia.	Abnormality of the nervous system
								1	HP:0010284	Intra-oral hyperpigmentation	Increased pigmentation, either focal or generalized, of the mucosa of the mouth.	Abnormality of head or neck
								1	HP:0033355	Increased urine deoxypyridinoline level	An increased level of deoxypyridinoline in the urine. Deoxypyridinoline is a crosslink product of collagen molecules found in bone and excreted in urine during bone degradation, has been described as a marker of bone turnover.	Abnormality of metabolism/homeostasis
								1	HP:0033355	Increased urine deoxypyridinoline level	An increased level of deoxypyridinoline in the urine. Deoxypyridinoline is a crosslink product of collagen molecules found in bone and excreted in urine during bone degradation, has been described as a marker of bone turnover.	Abnormality of the genitourinary system
								1	HP:0010569	Elevated circulating 7-dehydrocholesterol concentration	Concentration of 7-dehydrocholesterol in the blood circulation above the upper limit of normal.	Abnormality of metabolism/homeostasis
								1	HP:0007537	Severe photosensitivity	A severe degree of photosensitivity of the skin.	Abnormality of the integument
								1	HP:0009054	Scapuloperoneal myopathy	Definition not found	Abnormality of limbs
								1	HP:0009054	Scapuloperoneal myopathy	Definition not found	Abnormality of the musculoskeletal system
								1	HP:0034394	Forearm supination contracture	A contracture that limits the ability of the forearm to stabilize the hand in pronation (pronation refers to a rotation of the forearm that causes the palm and forearm to face downwards), meaning that the palm is fixed in a upward orientation. Restriction of supination/pronation can occur at the elbow (radial-humeral joint), at the wrist (radial-ulnar joint), and anywhere in between.	Abnormality of the musculoskeletal system
								1	HP:0034319	CNS vasculitis with reactivation of varicella-zoster virus	A vasculopathy in the central nervous system (CNS) following reactivation of varicella-zoster virus due to a productive viral infection of both large and small cerebral arteries.	Abnormality of the immune system
								1	HP:0012544	Elevated circulating aldolase concentration	Concentration of fructose 1,6-bisphosphate aldolase in the blood circulation above the upper limit of normal.	Abnormality of metabolism/homeostasis
								1	HP:0012042	Aspirin-induced asthma	A type of asthma in which aspirin and other nonsteroidal anti-inflammatory drugs (NSAIDs) that inhibit cyclooxygen-ase 1 (COX-1) exacerbate bronchoconstriction.	Abnormality of the respiratory system
								1	HP:0012042	Aspirin-induced asthma	A type of asthma in which aspirin and other nonsteroidal anti-inflammatory drugs (NSAIDs) that inhibit cyclooxygen-ase 1 (COX-1) exacerbate bronchoconstriction.	Abnormality of the immune system
								1	HP:0004921	Abnormal magnesium concentration	An abnormality of magnesium ion homeostasis.	Abnormality of metabolism/homeostasis
								1	HP:0030036	Isothenuria	Inability of the kidneys to produce either concentrated or dilute urine.	Abnormality of the genitourinary system
								1	HP:0008306	Abnormal iron deposition in mitochondria	Definition not found	Abnormality of metabolism/homeostasis
								1	HP:0008306	Abnormal iron deposition in mitochondria	Definition not found	Abnormal cellular phenotype
								1	HP:0012651	Abasia	A severe form of gait ataxia such that an affected person cannot walk at all.	Abnormality of the nervous system
								1	HP:0008587	Mild neurosensory hearing impairment	The presence of a mild form of sensorineural hearing impairment.	Abnormality of the ear
								1	HP:0005817	Postaxial polysyndactyly of foot	Combined syndactyly and polydactyly of the foot on the lateral side (i.e., on the side of the little toe).	Abnormality of limbs
								1	HP:0005817	Postaxial polysyndactyly of foot	Combined syndactyly and polydactyly of the foot on the lateral side (i.e., on the side of the little toe).	Abnormality of the musculoskeletal system
								1	HP:0008607	Progressive conductive hearing impairment	A progressive type of conductive deafness.	Abnormality of the ear
								1	HP:0009941	Asymmetry of the mouth	The presence of an asymmetric mouth.	Abnormality of head or neck
								1	HP:0009773	Symphalangism affecting the phalanges of the hand	Fusion of two or more phalangeal bones of the hand.	Abnormality of limbs
								1	HP:0009773	Symphalangism affecting the phalanges of the hand	Fusion of two or more phalangeal bones of the hand.	Abnormality of the musculoskeletal system
								1	HP:0100394	Short middle phalanx of the 5th toe	Developmental hypoplasia of the middle phalanx of the 5th toe.	Abnormality of limbs
								1	HP:0100394	Short middle phalanx of the 5th toe	Developmental hypoplasia of the middle phalanx of the 5th toe.	Abnormality of the musculoskeletal system
								1	HP:0100482	Proximal/middle symphalangism of 5th toe	Bony fusion of the middle and proximal phalanges of the 5th toe.	Abnormality of limbs
								1	HP:0100482	Proximal/middle symphalangism of 5th toe	Bony fusion of the middle and proximal phalanges of the 5th toe.	Abnormality of the musculoskeletal system
								1	HP:0100481	Proximal/middle symphalangism of 4th toe	Bony fusion of the middle and proximal phalanges of the 4th toe.	Abnormality of limbs
								1	HP:0100481	Proximal/middle symphalangism of 4th toe	Bony fusion of the middle and proximal phalanges of the 4th toe.	Abnormality of the musculoskeletal system
								1	HP:0008460	Hypoplastic spinal processes	Definition not found	Abnormality of the musculoskeletal system
								1	HP:0009477	Proximal/middle symphalangism of 4th finger	Fusion of the proximal and middle phalanges of the 4th finger.	Abnormality of limbs
								1	HP:0009477	Proximal/middle symphalangism of 4th finger	Fusion of the proximal and middle phalanges of the 4th finger.	Abnormality of the musculoskeletal system
								1	HP:0012317	Sacroiliac arthritis	Inflammation of the sacroiliac joint, generally accompanied by lower back pain.	Abnormality of the musculoskeletal system
								1	HP:0100686	Enthesitis	Definition not found	Abnormality of the musculoskeletal system
								1	HP:0005498	Midline skin dimples over anterior/posterior fontanelles	Definition not found	Abnormality of head or neck
								1	HP:0005498	Midline skin dimples over anterior/posterior fontanelles	Definition not found	Abnormality of the musculoskeletal system
								1	HP:0008716	Urethrovaginal fistula	The presence of a fistula between the vagina and the urethra.	Abnormality of the genitourinary system
								1	HP:0100847	Palmoplantar pustulosis	A chronic, relapsing, pustular eruption that is localized to the palms and soles.	Abnormality of the integument
								1	HP:0100847	Palmoplantar pustulosis	A chronic, relapsing, pustular eruption that is localized to the palms and soles.	Abnormality of the immune system
								1	HP:0033446	Elevated circulating butyrylcarnitine concentration	Concentration of O-butyrylcarnitine in the blood circulation above the upper limit of normal.	Abnormality of metabolism/homeostasis
								1	HP:0000753	Autism with high cognitive abilities	Definition not found	Abnormality of the nervous system
								1	HP:0011896	Subconjunctival hemorrhage	Bleeding beneath the mucous membrane that lines the inner surface of the eyelid.	Abnormality of blood and blood-forming tissues
								1	HP:0011896	Subconjunctival hemorrhage	Bleeding beneath the mucous membrane that lines the inner surface of the eyelid.	Abnormality of the cardiovascular system
								1	HP:0011896	Subconjunctival hemorrhage	Bleeding beneath the mucous membrane that lines the inner surface of the eyelid.	Abnormality of the eye
								1	HP:0008239	Adrenal medullary hypoplasia	Developmental hypoplasia of the adrenal medulla.	Abnormality of the endocrine system
								1	HP:0200111	Absent stapes head	Definition not found	Abnormality of the ear
								1	HP:0011454	Abnormality of the malleus	An abnormality of the malleus, an ossicle in the middle ear.	Abnormality of the ear
								1	HP:0011830	Abnormal oral mucosa morphology	Abnormality of the oral mucosa.	Abnormality of head or neck
								1	HP:0007592	Aplasia/Hypoplastia of the eccrine sweat glands	Absence or developmental hypoplasia of the eccrine sweat glands.	Abnormality of the integument
								1	HP:0007411	Hypoplastic-absent sebaceous glands	Definition not found	Abnormality of the integument
								1	HP:0008205	Insulin-dependent but ketosis-resistant diabetes	Ketosis-resistant diabetes is a synonym for type II diabetes. This term thus refers to a form of type II diabetes in which patients are dependent on insulin.	Abnormality of the endocrine system
								1	HP:0008205	Insulin-dependent but ketosis-resistant diabetes	Ketosis-resistant diabetes is a synonym for type II diabetes. This term thus refers to a form of type II diabetes in which patients are dependent on insulin.	Abnormality of metabolism/homeostasis
								1	HP:0012143	Abnormal megakaryocyte morphology	Any structural anomaly of megakaryocytes. Mature blood platelets are released from the cytoplasm of megakaryocytes, which are bone-marrow resident cells.	Abnormality of blood and blood-forming tissues
								1	HP:0040169	Loose anagen hair	Definition not found	Abnormality of the integument
								1	HP:0005900	Fifth metacarpal with ulnar notch	Presence of an angular or V -shaped indentation on the ulnar side of the fifth metacarpal bone (i.e., on the sides towards the fifth finger).	Abnormality of limbs
								1	HP:0005900	Fifth metacarpal with ulnar notch	Presence of an angular or V -shaped indentation on the ulnar side of the fifth metacarpal bone (i.e., on the sides towards the fifth finger).	Abnormality of the musculoskeletal system
								1	HP:0004268	Osteoarthritis of the small joints of the hand	Definition not found	Abnormality of the musculoskeletal system
								1	HP:0004268	Osteoarthritis of the small joints of the hand	Definition not found	Abnormality of limbs
								1	HP:0008473	Narrow anterio-posterior vertebral body diameter	An abnormal reduction of the anterioposterior diameter of the vertebral body.	Abnormality of the musculoskeletal system
								1	HP:0008464	Absent spinous processes of lower thoracic and lumbar vertebrae	Definition not found	Abnormality of the musculoskeletal system
								1	HP:0008423	Spinal dysplasia	The presence of developmental dysplasia of the vertebral column.	Abnormality of the musculoskeletal system
								1	HP:0040042	Aplasia of the eccrine sweat glands	Definition not found	Abnormality of the integument
								1	HP:0034365	Elevated circulating alpha-aminoadipic semialdehyde concentration	Increased concentration of alpha-aminoadipic semialdehyde in the blood circulation.	Abnormality of metabolism/homeostasis
								1	HP:0001557	Prenatal movement abnormality	An abnormality of fetal movement.	Abnormality of prenatal development or birth
								1	HP:0007929	Peripheral retinal detachment	Separation of the inner layers of the retina (neural retina) from the pigment epithelium occuring near the outer limit (periphery) of the retina.	Abnormality of the eye
								1	HP:0031374	Ankle weakness	Reduced strength of the muscles that lift or otherwise move the foot at the ankle.	Abnormality of the musculoskeletal system
								1	HP:0012325	Chronic myelomonocytic leukemia	A myelodysplastic/myeloproliferative neoplasm which is characterized by persistent monocytosis, absence of a Philadelphia chromosome and BCR/ABL fusion gene, fewer than 20 percent blasts in the bone marrow and blood, myelodysplasia, and absence of PDGFRA or PDGFRB rearrangement.	Abnormality of blood and blood-forming tissues
								1	HP:0012325	Chronic myelomonocytic leukemia	A myelodysplastic/myeloproliferative neoplasm which is characterized by persistent monocytosis, absence of a Philadelphia chromosome and BCR/ABL fusion gene, fewer than 20 percent blasts in the bone marrow and blood, myelodysplasia, and absence of PDGFRA or PDGFRB rearrangement.	Abnormality of the immune system
								1	HP:0012325	Chronic myelomonocytic leukemia	A myelodysplastic/myeloproliferative neoplasm which is characterized by persistent monocytosis, absence of a Philadelphia chromosome and BCR/ABL fusion gene, fewer than 20 percent blasts in the bone marrow and blood, myelodysplasia, and absence of PDGFRA or PDGFRB rearrangement.	Neoplasm
								1	HP:0007581	Mediosternal, longitudinal streak of hypopigmentation	Definition not found	Abnormality of the integument
								1	HP:0012549	Conjunctival lipoma	A lipoma (a benign tumor composed of adipose tissue) located in the conjunctiva.	Abnormality of head or neck
								1	HP:0005339	Abnormality of complement system	An abnormality of the complement system.	Abnormality of the immune system
								1	HP:0100293	Hypertrophied muscle fibers	The presence of an increased amount of muscle fibers with an increased diameter. This feature can be ascertained by microscopic examination of a muscle biopsy sample. Together with fiber size variation and atrophied muscle fibers, and hypertrophied muscle fibers are commonly found in myopathies.	Abnormality of the musculoskeletal system
								1	HP:0004562	Beaking of vertebral bodies T12-L3	Definition not found	Abnormality of the musculoskeletal system
								1	HP:0008470	Lower thoracic interpediculate narrowness	A reduction of the distance between the lower thoracic vertebral pedicles.	Abnormality of the musculoskeletal system
								1	HP:0009092	Progressive alveolar ridge hypertropy	Definition not found	Abnormality of head or neck
								1	HP:0009769	Bullet-shaped phalanges of the hand	The presence of short and wide phalanges which taper distally (\"bullet shaped\").	Abnormality of limbs
								1	HP:0009769	Bullet-shaped phalanges of the hand	The presence of short and wide phalanges which taper distally (\"bullet shaped\").	Abnormality of the musculoskeletal system
								1	HP:0006362	Varus deformity of humeral neck	Definition not found	Abnormality of limbs
								1	HP:0006362	Varus deformity of humeral neck	Definition not found	Abnormality of the musculoskeletal system
								1	HP:0008124	Talipes calcaneovarus	A congenital deformity characterized by a dorsiflexed, inverted, and adducted foot, i.e., a combination of talipes calcaneus and talipes varus.	Abnormality of limbs
								1	HP:0033249	Focal substantia nigra T2 hyperintensity	Hyperintense lesion in the substantia nigra on magnetic resonance T2 imaging.	Abnormality of the nervous system
								1	HP:0012555	Absent nail of hallux	Absent nail of big toe.	Abnormality of the integument
								1	HP:0009693	Pseudoepiphysis of the thumb	A pseudoepiphysis (which is a secondary ossification center distinct from the normal epiphysis) of one or more phalanges of the thumb.	Abnormality of limbs
								1	HP:0009693	Pseudoepiphysis of the thumb	A pseudoepiphysis (which is a secondary ossification center distinct from the normal epiphysis) of one or more phalanges of the thumb.	Abnormality of the musculoskeletal system
								1	HP:0030632	Hypoautofluorescent macular lesion	Decreased amount of autofluorescence in the macula as ascertained by fundus autofluorescence imaging.	Abnormality of the eye
								1	HP:0008393	Congenital curved nail of fourth toe	Definition not found	Abnormality of the integument
								1	HP:0030016	Dyspareunia	Recurrent or persistent genital pain associated with sexual intercourse.	Abnormality of the genitourinary system
								1	HP:0005820	Superior rib anomalies	Definition not found	Abnormality of the musculoskeletal system
								1	HP:0031156	Decreased platelet glycoprotein Ib	Decreased platelet cell membrane concentration of glycoprotein Ib.	Abnormality of blood and blood-forming tissues
								1	HP:0034359	Impaired renal tubular reabsorption of phosphate	Increased fractional excretion (FE) of glucose in the phosphate. The FE of glucose is the percentage of the phosphate filtered by the kidney which is excreted in the urine. It is measured in terms of plasma and urine phosphate, rather than by the interpretation of urinary phosphate concentration alone, as urinary glucose concentrations can vary with water reabsorption.	Abnormality of the genitourinary system
								1	HP:0031128	Impaired collagen-related peptide-induced platelet aggregation	Abnormal response to collagen-related peptide (CRP) as manifested by reduced or lacking aggregation of platelets upon addition of CRP.	Abnormality of blood and blood-forming tissues
								1	HP:0033594	Elevated urinary 7-biopterin level	An abnormally increased amount of 7-biopterin in the urine.	Abnormality of metabolism/homeostasis
								1	HP:0033594	Elevated urinary 7-biopterin level	An abnormally increased amount of 7-biopterin in the urine.	Abnormality of the genitourinary system
								1	HP:0033485	Glomerular basement membrane disruption	A point of rupture in the glomerular basement membrane (GBM) where the discontinuous portions of GBM are still identifiable with a basement membrane stain such as Periodic acid Schiff (PAS) or silver.	Abnormality of the genitourinary system
								1	HP:0031923	Hematocolpos	Accumulation of blood in the vagina usually due to vaginal obstruction.	Abnormality of the genitourinary system
								1	HP:0025433	Decreased lecithin cholesterol acyl transferase level	Reduced level of the enzyme lecithin cholesterol acyl transferase.	Abnormality of metabolism/homeostasis
								1	HP:0007233	Clusters of axonal regeneration	Groups of small caliber axons in peripheral nerve biospies indicative of axonal regeneration.	Abnormality of the nervous system
								1	HP:0100038	Slow-growing scalp hair	Scalp hair whose growth is slower than normal.	Abnormality of the integument
								1	HP:0100038	Slow-growing scalp hair	Scalp hair whose growth is slower than normal.	Abnormality of head or neck
								1	HP:0007515	Hypoplastic pilosebaceous units	Definition not found	Abnormality of the integument
								1	HP:0008451	Posterior vertebral hypoplasia	Definition not found	Abnormality of the musculoskeletal system
								1	HP:0005476	Widely patent sagittal suture	The presence of a sagittal suture (the cranial suture that separates the left and right parietal bones) that is not ossified but rather wide open at an age when it is normally closed.	Abnormality of head or neck
								1	HP:0005476	Widely patent sagittal suture	The presence of a sagittal suture (the cranial suture that separates the left and right parietal bones) that is not ossified but rather wide open at an age when it is normally closed.	Abnormality of the musculoskeletal system
								1	HP:0005442	Widely patent coronal suture	The presence of a coronal suture (the cranial suture that separates the frontal and parietal bones) that is not ossified but rather wide open at an age when it is normally closed.	Abnormality of head or neck
								1	HP:0005442	Widely patent coronal suture	The presence of a coronal suture (the cranial suture that separates the frontal and parietal bones) that is not ossified but rather wide open at an age when it is normally closed.	Abnormality of the musculoskeletal system
								1	HP:0012556	Hyperbeta-alaninemia	Increased concentration of beta-alanine in the blood.	Abnormality of metabolism/homeostasis
								1	HP:0005972	Respiratory acidosis	Acidosis because of respiratory retention of carbon dioxide.	Abnormality of metabolism/homeostasis
								1	HP:0009101	Submucous cleft lip	A cleft of the lip with overlying mucous membrane.	Abnormality of head or neck
								1	HP:0006176	Two carpal ossification centers present at birth	Definition not found	Abnormality of the musculoskeletal system
								1	HP:0006176	Two carpal ossification centers present at birth	Definition not found	Abnormality of limbs
								1	HP:0005580	Duplication of renal pelvis	A duplication of the renal pelvis.	Abnormality of the genitourinary system
								1	HP:0007947	Pericentral retinitis pigmentosa	A subtype of retinitis pigmentosa in which, instead of the pathology starting in the mid-periphery like typical retinitis pigmentosa, the disease starts in the near periphery closer to the vascular arcades and tends to spare the far periphery.	Abnormality of the eye
								1	HP:0005092	Streaky metaphyseal sclerosis	The presence of streaks (bands) of abnormally increased density of metaphyseal bone.	Abnormality of the musculoskeletal system
								1	HP:0005092	Streaky metaphyseal sclerosis	The presence of streaks (bands) of abnormally increased density of metaphyseal bone.	Abnormality of limbs
								1	HP:0012297	Slender proximal phalanx of finger	Reduced diameter of the proximal phalanx of finger.	Abnormality of limbs
								1	HP:0012297	Slender proximal phalanx of finger	Reduced diameter of the proximal phalanx of finger.	Abnormality of the musculoskeletal system
								1	HP:0012299	Long distal phalanx of finger	Increased length of the distal phalanx of finger.	Abnormality of limbs
								1	HP:0012299	Long distal phalanx of finger	Increased length of the distal phalanx of finger.	Abnormality of the musculoskeletal system
								1	HP:0012296	Slender distal phalanx of finger	Reduced diameter of the distal phalanx of finger.	Abnormality of limbs
								1	HP:0012296	Slender distal phalanx of finger	Reduced diameter of the distal phalanx of finger.	Abnormality of the musculoskeletal system
								1	HP:0008457	Caudal interpedicular narrowing	Narrowing (becoming gradually narrower) of the distance between vertebral pedicles that gets progressively more severe towards to caudal (lower) end of the vertebral column. Note that normally, the interpedicular distances get progressively wider as one proceeds down the spine.	Abnormality of the musculoskeletal system
								1	HP:0006454	Delayed patellar ossification	Formation of bone in the patella later than normal.	Abnormality of the musculoskeletal system
								1	HP:0006454	Delayed patellar ossification	Formation of bone in the patella later than normal.	Abnormality of limbs
								1	HP:0006016	Delayed phalangeal epiphyseal ossification	Delay in the process of formation and maturation of the epiphysis of one or more phalanx.	Abnormality of the musculoskeletal system
								1	HP:0005008	Large joint dislocations	Definition not found	Abnormality of the musculoskeletal system
								1	HP:0006127	Long proximal phalanx of finger	Increased length of the proximal phalanx of finger.	Abnormality of limbs
								1	HP:0006127	Long proximal phalanx of finger	Increased length of the proximal phalanx of finger.	Abnormality of the musculoskeletal system
								1	HP:0008482	Asymmetry of spinal facet joints	Definition not found	Abnormality of the musculoskeletal system
								1	HP:0005609	Gallbladder dysfunction	Definition not found	Abnormality of the digestive system
								1	HP:0034687	Impaired cerebroside sulfate hydrolysis	Reduced hydrolysis (splitting of a bond and the addition of the hydrogen anion of water) of the sulfuric ester linkage in the molecule of cerebroside sulfate, possibly leading to accumuation of cerebroside sulfate.	Abnormality of metabolism/homeostasis
								1	HP:0034687	Impaired cerebroside sulfate hydrolysis	Reduced hydrolysis (splitting of a bond and the addition of the hydrogen anion of water) of the sulfuric ester linkage in the molecule of cerebroside sulfate, possibly leading to accumuation of cerebroside sulfate.	Abnormal cellular phenotype
								1	HP:0034863	Reduced leukocyte arylsulfatase A activity	Concentration or activity of the lysosomal enzyme arylsulfatase A (EC 3.1.6.8) as measured in leukocytes is below the limits of normal.	Abnormality of metabolism/homeostasis
								1	HP:0011936	Decreased plasma total carnitine	A decreased concentration of total carnitine in the blood.	Abnormality of metabolism/homeostasis
								1	HP:0011936	Decreased plasma total carnitine	A decreased concentration of total carnitine in the blood.	Abnormal cellular phenotype
								1	HP:0008293	Long-chain dicarboxylic aciduria	An increase in the level of long-chain dicarboxylic acid in the urine.	Abnormality of metabolism/homeostasis
								1	HP:0008293	Long-chain dicarboxylic aciduria	An increase in the level of long-chain dicarboxylic acid in the urine.	Abnormality of the genitourinary system
								1	HP:0007023	Antenatal intracerebral hemorrhage	Cerebral hemorrhage that occurs before birth.	Abnormality of blood and blood-forming tissues
								1	HP:0007023	Antenatal intracerebral hemorrhage	Cerebral hemorrhage that occurs before birth.	Abnormality of the cardiovascular system
								1	HP:0007023	Antenatal intracerebral hemorrhage	Cerebral hemorrhage that occurs before birth.	Abnormality of the nervous system
								1	HP:0006561	Lipid accumulation in hepatocytes	Definition not found	Abnormality of metabolism/homeostasis
								1	HP:0006561	Lipid accumulation in hepatocytes	Definition not found	Abnormality of the digestive system
								1	HP:0025027	Osteoma cutis	The term osteoma refers to the anomalous presence of ossification (bone formation) in the interior of the dermis or epidermis. The dermal or subcutaneous bone formation presents as stony hard nodules. The osteomata appear as irregular, hardened small nodules that are well circumscribed and generally of the same color as the skin.	Abnormality of the integument
								1	HP:0032670	Tonic status epilepticus	Tonic status epilepticus is a type of status epilepticus characterized by focal or bilateral limb stiffening or elevation, which may be electrographically generalized or focal.	Abnormality of the nervous system
								1	HP:0031174	Double-layered patella	An anomaly of the patella characterized by two layers visible on lateral knee X-ray such that one layer is in front of the other in the sagittal orientation (See Figure 2A and 3B of PMID:12966518). This finding persists into adulthood.	Abnormality of the musculoskeletal system
								1	HP:0031174	Double-layered patella	An anomaly of the patella characterized by two layers visible on lateral knee X-ray such that one layer is in front of the other in the sagittal orientation (See Figure 2A and 3B of PMID:12966518). This finding persists into adulthood.	Abnormality of limbs
								1	HP:0040165	Periostitis	Inflammation of the periosteum	Abnormality of the musculoskeletal system
								1	HP:0045082	Decreased body mass index	Abnormally decreased weight-to-height squared ratio, calculated by dividing the individual's weight in kilograms by the square of the individual's height in meters and used as an indicator of underweight compared to averages.	Growth abnormality
								1	HP:0031622	Brown anomaly	An ocular motility defect where the affected eye(s) does not elevate in adduction but has full depression in adduction. It can be congenital or acquired from injury to or defect of the superior oblique tendon or trochlea and has a positive forced duction test result.	Abnormality of the eye
								1	HP:0007708	Absent inner eyelashes	Definition not found	Abnormality of the integument
								1	HP:0007708	Absent inner eyelashes	Definition not found	Abnormality of head or neck
								1	HP:0025252	Geographic tongue	An anomaly of the tongue characterized by loss (atrophy) of filiform papillae of the tongue, leaving areas of erythema (redness), surrounded by a serpiginous, white, hyperkeratotic border. The name geographic tongue refers to an appearance that is said to be similar to a map.	Abnormality of head or neck
								1	HP:0031447	Penile freckling	Multiple pigmented macules located on the skin of the penis.	Abnormality of the genitourinary system
								1	HP:0005655	Multiple digital exostoses	Multiple exostoses originating in the fingers and toes.	Neoplasm
								1	HP:0005655	Multiple digital exostoses	Multiple exostoses originating in the fingers and toes.	Abnormality of the musculoskeletal system
								1	HP:0040233	Factor XIII subunit A deficiency	Deficiency of factor XIII subunit A, leading to a reduced factor XIII activity. Activated Factor XIII cross-links fibrin polymers solidifying the clot.	Abnormality of blood and blood-forming tissues
								1	HP:0032965	Interstitial emphysema	Interstitial emphysema is characterized by air dissecting within the interstitium of the lung, typically in the peribronchovascular sheaths, interlobular septa, and visceral pleura. It is most commonly seen in neonates receiving mechanical ventilation. It is rarely recognized radiographically in adults and is infrequently seen on CT scans. It appears as perivascular lucent or low attenuating halos and small cysts.	Abnormality of the respiratory system
								1	HP:0410059	Increased level of D-threitol in urine	An increase in the level of D-threitol in the urine.	Abnormality of metabolism/homeostasis
								1	HP:0410059	Increased level of D-threitol in urine	An increase in the level of D-threitol in the urine.	Abnormality of the genitourinary system
								1	HP:0410057	Increased level of D-threitol in plasma	An increase in the level of D-threitol in the plasma.	Abnormality of metabolism/homeostasis
								1	HP:0410058	Increased level of D-threitol in CSF	An increase in the level of D-threitol in the cerebrospinal fluid.	Abnormality of metabolism/homeostasis
								1	HP:0410058	Increased level of D-threitol in CSF	An increase in the level of D-threitol in the cerebrospinal fluid.	Abnormality of the nervous system
								1	HP:0410055	Decreased level of erythritol in urine	A decrease in the level of erythritol in the urine.	Abnormality of metabolism/homeostasis
								1	HP:0410055	Decreased level of erythritol in urine	A decrease in the level of erythritol in the urine.	Abnormality of the genitourinary system
								1	HP:0410056	Decreased CSF erythritol concentration	Concentration of erythritol in the cerebrospinal fluid below the lower limit of normal.	Abnormality of metabolism/homeostasis
								1	HP:0410056	Decreased CSF erythritol concentration	Concentration of erythritol in the cerebrospinal fluid below the lower limit of normal.	Abnormality of the nervous system
								1	HP:0410075	Increased level of xylitol in CSF	An increase in the level of xylitol in the cerebrospinal fluid.	Abnormality of metabolism/homeostasis
								1	HP:0410075	Increased level of xylitol in CSF	An increase in the level of xylitol in the cerebrospinal fluid.	Abnormality of the nervous system
								1	HP:0410073	Increased level of ribose in CSF	An increase in the level of ribose in the cerebrospinal fluid.	Abnormality of metabolism/homeostasis
								1	HP:0410073	Increased level of ribose in CSF	An increase in the level of ribose in the cerebrospinal fluid.	Abnormality of the nervous system
								1	HP:0410074	Increased level of xylitol in urine	An increase in the level of xylitol in the urine.	Abnormality of metabolism/homeostasis
								1	HP:0410074	Increased level of xylitol in urine	An increase in the level of xylitol in the urine.	Abnormality of the genitourinary system
								1	HP:0410071	Increased level of ribitol in CSF	An increase in the level of ribitol in the cerebral spinal fluid.	Abnormality of metabolism/homeostasis
								1	HP:0410071	Increased level of ribitol in CSF	An increase in the level of ribitol in the cerebral spinal fluid.	Abnormality of the nervous system
								1	HP:0410072	Increased level of ribose in urine	An increase in the level of ribose in the urine.	Abnormality of metabolism/homeostasis
								1	HP:0410072	Increased level of ribose in urine	An increase in the level of ribose in the urine.	Abnormality of the genitourinary system
								1	HP:0410070	Increased level of ribitol in urine	An increase in the level of ribitol in the urine. Ribotol is a crystalline pentose alcohol (C5H12O5) and is a metabolic end product formed by the reduction of ribose.	Abnormality of metabolism/homeostasis
								1	HP:0410070	Increased level of ribitol in urine	An increase in the level of ribitol in the urine. Ribotol is a crystalline pentose alcohol (C5H12O5) and is a metabolic end product formed by the reduction of ribose.	Abnormality of the genitourinary system
								1	HP:0025550	Elevated circulating ribitol concentration	An increase above the normal concentration of ribitol in the blood.	Abnormality of metabolism/homeostasis
								1	HP:0034894	Elevated brain polyol compounds by MRS	An increase in the level of polyol compounds in the brain identified by magnetic resonance spectroscopy (MRS).	Abnormality of the nervous system
								1	HP:0007041	Chronic lymphocytic meningitis	Meningitis that persists for more than 4 weeks, and lymphocytes are present in the cerebrospinal fluid (CSF).	Abnormality of the nervous system
								1	HP:0007041	Chronic lymphocytic meningitis	Meningitis that persists for more than 4 weeks, and lymphocytes are present in the cerebrospinal fluid (CSF).	Abnormality of the immune system
								1	HP:0006562	Viral hepatitis	Inflammation of the liver due to infection with a virus.	Abnormality of the immune system
								1	HP:0006562	Viral hepatitis	Inflammation of the liver due to infection with a virus.	Abnormality of the digestive system
								1	HP:0009184	Contracture of the distal interphalangeal joint of the 5th finger	Chronic loss of joint motion of the distal interphalangeal joint of the 5th finger due to structural changes in non-bony tissue.	Abnormality of limbs
								1	HP:0009184	Contracture of the distal interphalangeal joint of the 5th finger	Chronic loss of joint motion of the distal interphalangeal joint of the 5th finger due to structural changes in non-bony tissue.	Abnormality of the musculoskeletal system
								1	HP:0008541	Superiorly displaced ears	Definition not found	Abnormality of the ear
								1	HP:0004681	Deep longitudinal plantar crease	Narrow, paramedian longitudinal depressions in the plantar skin of the forefoot.	Abnormality of limbs
								1	HP:0004681	Deep longitudinal plantar crease	Narrow, paramedian longitudinal depressions in the plantar skin of the forefoot.	Abnormality of the integument
								1	HP:0008125	Second metatarsal posteriorly placed	Definition not found	Abnormality of limbs
								1	HP:0008125	Second metatarsal posteriorly placed	Definition not found	Abnormality of the musculoskeletal system
								1	HP:0033335	Abnormal preimplantation embryonic development	An anomaly in the development of the embryo in a stage prior to implantation.	Abnormality of prenatal development or birth
								1	HP:0032407	Bilateral perisylvian polymicrogyria	A type of perisylvian polymicrogyria that affects both sides of the brain.	Abnormality of the nervous system
								1	HP:0007686	Abnormal pupillary function	A functional abnormality of the pupil.	Abnormality of the eye
								1	HP:0034633	Reduced muscle enolase activity	Diminished activity of the enzyme enolase in muscle tissue. The enzyme enolase catalyzes the interconversion of 2-phosphoglycerate and phosphoenolpyruvate. In adult human muscle, over 90% of enolase activity is accounted for by the beta-enolase subunit, the protein product of the ENO3 gene.	Abnormality of metabolism/homeostasis
								1	HP:0004365	Abnormal circulating tryptophan concentration	Any deviation from the normal concentration of tryptophan in the blood circulation.	Abnormality of metabolism/homeostasis
								1	HP:0006539	Bronchial cartilage hypoplasia	Definition not found	Abnormality of the respiratory system
								1	HP:0031971	Subaortic ventricular septal bulge	A localized hypertrophy of the subaortic segment of the ventricular septum has been frequently described in elderly persons, and variously termed subaortic ventricular septal bulge (VSB), sigmoid-shaped septum, localized or discrete upper septal hypertrophy.	Abnormality of the cardiovascular system
								1	HP:0012687	Agenesis of pineal gland	Failure to develop of the pineal gland, defined clinically as the absence of the pineal gland with no indication of the pineal gland even having been present.	Abnormality of the nervous system
								1	HP:0012687	Agenesis of pineal gland	Failure to develop of the pineal gland, defined clinically as the absence of the pineal gland with no indication of the pineal gland even having been present.	Abnormality of the endocrine system
								1	HP:4000057	Decreased FasL-mediated apoptosis	A reduced amount of programmed cell death upon stimulation of the FAS receptor, which normally induces caspase-8 dependent apoptosis.	Abnormality of metabolism/homeostasis
								1	HP:4000057	Decreased FasL-mediated apoptosis	A reduced amount of programmed cell death upon stimulation of the FAS receptor, which normally induces caspase-8 dependent apoptosis.	Abnormal cellular phenotype
								1	HP:0033058	Decreased circulating complement C7 concentration	Concentration of the complement component C7 in the blood circulation below the lower limit of normal.	Abnormality of the immune system
								1	HP:0040188	Osteochondrosis	Abnormal growth ossification centers in children. Initially a degeneration/ necrosis followed by regeneration or recalcification.	Abnormality of the musculoskeletal system
								1	HP:0005495	Metopic suture patent to nasal root	The frontal suture divides the two halves of the frontal bone in infants and usually fuses by the age of six years. The suture runs from the bregma (the point on the skull at which the coronal suture is intersected perpendicularly by the sagittal suture) to the nasion or nasal root. This term applies if the suture is widely patent from bregma to nasal root.	Abnormality of head or neck
								1	HP:0005495	Metopic suture patent to nasal root	The frontal suture divides the two halves of the frontal bone in infants and usually fuses by the age of six years. The suture runs from the bregma (the point on the skull at which the coronal suture is intersected perpendicularly by the sagittal suture) to the nasion or nasal root. This term applies if the suture is widely patent from bregma to nasal root.	Abnormality of the musculoskeletal system
								1	HP:0030736	Sacrococcygeal teratoma	A teratoma arising in the sacro-coccygeal region.	Abnormality of the musculoskeletal system
								1	HP:0030736	Sacrococcygeal teratoma	A teratoma arising in the sacro-coccygeal region.	Neoplasm
								1	HP:0030736	Sacrococcygeal teratoma	A teratoma arising in the sacro-coccygeal region.	Abnormality of the genitourinary system
								1	HP:0006392	Increased density of long bones	An abnormal increase in the bone density of the long bones.	Abnormality of the musculoskeletal system
								1	HP:0032075	Splenopancreatic fusion	Fusion of the pancreatic tail and spleen.	Abnormality of the digestive system
								1	HP:0032075	Splenopancreatic fusion	Fusion of the pancreatic tail and spleen.	Abnormality of the cardiovascular system
								1	HP:0032075	Splenopancreatic fusion	Fusion of the pancreatic tail and spleen.	Abnormality of the immune system
								1	HP:0011733	Abnormality of adrenal physiology	A functional abnormality of the adrenal glands.	Abnormality of the endocrine system
								1	HP:0006731	Follicular thyroid carcinoma	The presence of an follicular adenocarcinoma of the thyroid gland.	Abnormality of the endocrine system
								1	HP:0006731	Follicular thyroid carcinoma	The presence of an follicular adenocarcinoma of the thyroid gland.	Neoplasm
								1	HP:0100274	Gustatory lacrimation	Gustatory lacrimation results from an aberrant innervation of fibres from the seventh cranial nerve to the pterygopalatine ganglion which are destined originally for the submandibular ganglion. This aberrant innervation leads to uncontrollable tearing while eating or in anticipation of a meal.	Abnormality of the eye
								1	HP:0100274	Gustatory lacrimation	Gustatory lacrimation results from an aberrant innervation of fibres from the seventh cranial nerve to the pterygopalatine ganglion which are destined originally for the submandibular ganglion. This aberrant innervation leads to uncontrollable tearing while eating or in anticipation of a meal.	Abnormality of the nervous system
								1	HP:0002060	Abnormal cerebral morphology	Any structural abnormality of the telencephalon, which is also known as the cerebrum.	Abnormality of the nervous system
								1	HP:0009798	Euthyroid goiter	A goiter that is not associated with functional thyroid abnormalities.	Abnormality of the endocrine system
								1	HP:0005520	Chronic disseminated intravascular coagulation	A chronic form of disseminated intravascular coagulation in which a persistent weak or intermittent activating stimulus is present and destruction and production of coagulation factors and platelets are balanced.	Abnormality of blood and blood-forming tissues
								1	HP:0007129	Cerebellar medulloblastoma	Definition not found	Abnormality of the nervous system
								1	HP:0007129	Cerebellar medulloblastoma	Definition not found	Neoplasm
								1	HP:0005244	Gastrointestinal infarctions	Definition not found	Abnormality of the digestive system
								1	HP:0008458	Progressive congenital scoliosis	A progressive form of scoliosis with congenital onset.	Abnormality of the musculoskeletal system
								1	HP:0034006	Decreased urinary lysyl-pyridinoline-hydroxylysyl-pyridinoline ratio	A decreased amount of the urinary cross-links lysyl-pyridinoline (LP, or deoxypyridinoline DPD) as compared to hydroxylysyl-pyridinoline (HP, or pyridinoline PYD). Both are established biochemical markers of osteoclastic bone resorption and collagen degradation.	Abnormality of metabolism/homeostasis
								1	HP:0034006	Decreased urinary lysyl-pyridinoline-hydroxylysyl-pyridinoline ratio	A decreased amount of the urinary cross-links lysyl-pyridinoline (LP, or deoxypyridinoline DPD) as compared to hydroxylysyl-pyridinoline (HP, or pyridinoline PYD). Both are established biochemical markers of osteoclastic bone resorption and collagen degradation.	Abnormality of the genitourinary system
								1	HP:0034936	Elevated circulating lathosterol concentration	Concentration of lathosterol in the blood circulation above the upper limit of normal.	Abnormality of metabolism/homeostasis
								1	HP:0034048	Decreased circulating chenodeoxycholic acid concentration	A reduced concentration of chenodeoxycholic acid in the blood circulation.	Abnormality of metabolism/homeostasis
								1	HP:0001459	1-3 toe syndactyly	Syndactyly with fusion of toes one to three.	Abnormality of the musculoskeletal system
								1	HP:0001459	1-3 toe syndactyly	Syndactyly with fusion of toes one to three.	Abnormality of limbs
								1	HP:0034281	Phalangeal cone-shaped epiphyses	Cone-shaped epiphyses of the phalanges of the hands or feet. Cone-shaped epiphyses (also known as coned epiphyses) are epiphyses that invaginate into cupped metaphyses. That is, the epiphysis has a cone-shaped distal extension resulting from increased growth of the central portion of the epiphysis relative to its periphery.	Abnormality of the musculoskeletal system
								1	HP:0020125	Spontaneous conjunctival filtering bleb	Avascular cystic elevations of the superior conjunctiva not related to ocular surgery or trauma.	Abnormality of head or neck
								1	HP:0034375	Spherophakia	Spherophakia is a rare congenital condition that presents with weak zonules around a smaller and more spherical crystalline lens with an increased anteroposterior thickness of the lens, and highly myopic eye. The lens zonules are developmentally hypoplastic and abnormally weak and due to non-attachment of the posterior zonules to the equatorial zone of the lens, the lens changes its normal shape to spherical.	Abnormality of the eye
								1	HP:0033984	Increased urinary 8-oxo-7,8-dihydroguanosine level	An elevated amount of 8-oxo-7,8-dihydroguanosine in the urine.	Abnormality of metabolism/homeostasis
								1	HP:0033984	Increased urinary 8-oxo-7,8-dihydroguanosine level	An elevated amount of 8-oxo-7,8-dihydroguanosine in the urine.	Abnormality of the genitourinary system
								1	HP:0040138	Mucinous histiocytosis	Multiple subcutaneous non-fragile and skin-coloured papules characterized by interstitial infiltrate of spindle and epithelioid histiocytes, and mucin. There are well circumscribed aggregates of epithelioid histiocytes and mucin in the upper and middle dermis,with the histiocytes arranged between collagen bundles and separated from the epidermis by a Grenz zone.	Abnormality of blood and blood-forming tissues
								1	HP:0040138	Mucinous histiocytosis	Multiple subcutaneous non-fragile and skin-coloured papules characterized by interstitial infiltrate of spindle and epithelioid histiocytes, and mucin. There are well circumscribed aggregates of epithelioid histiocytes and mucin in the upper and middle dermis,with the histiocytes arranged between collagen bundles and separated from the epidermis by a Grenz zone.	Abnormality of the immune system
								1	HP:0011760	Pituitary growth hormone cell adenoma	A type of pituitary adenoma that produces growth hormone.	Abnormality of the endocrine system
								1	HP:0011760	Pituitary growth hormone cell adenoma	A type of pituitary adenoma that produces growth hormone.	Abnormality of the nervous system
								1	HP:0011760	Pituitary growth hormone cell adenoma	A type of pituitary adenoma that produces growth hormone.	Neoplasm
								1	HP:0005004	Flattened proximal radial epiphyses	An abnormally flat form of the proximal epiphysis of the radius.	Abnormality of the musculoskeletal system
								1	HP:0005004	Flattened proximal radial epiphyses	An abnormally flat form of the proximal epiphysis of the radius.	Abnormality of limbs
								1	HP:0003952	Sclerotic foci of metaphyses of the elbow	Definition not found	Abnormality of the musculoskeletal system
								1	HP:0003952	Sclerotic foci of metaphyses of the elbow	Definition not found	Abnormality of limbs
								1	HP:0040310	Sterile arthritis	An inflammatory arthritis characterized by purulent synovial fluid with neutrophil accumulation, but with negative cultures.	Abnormality of the musculoskeletal system
								1	HP:0032047	Focal cortical dysplasia type I	A type of focal cortical dysplasia that is characterized by abnormal cortical layering.	Abnormality of the nervous system
								1	HP:0008857	Neonatal short-trunk short stature	A type of disproportionate short stature characterized by a short trunk but a average-sized limbs with congenital onset recognizable at birth.	Growth abnormality
								1	HP:0008857	Neonatal short-trunk short stature	A type of disproportionate short stature characterized by a short trunk but a average-sized limbs with congenital onset recognizable at birth.	Abnormality of the musculoskeletal system
								1	HP:0008142	Delayed calcaneal ossification	Delayed maturation and calcification of the calcaneus.	Abnormality of limbs
								1	HP:0008142	Delayed calcaneal ossification	Delayed maturation and calcification of the calcaneus.	Abnormality of the musculoskeletal system
								1	HP:0011331	Hemifacial atrophy	Unilateral atrophy of facial tissues, including muscles, bones and skin.	Abnormality of head or neck
								1	HP:0005967	Mixed respiratory and metabolic acidosis	Definition not found	Abnormality of metabolism/homeostasis
								1	HP:0032242	Cervical intraepithelial neoplasia	A precancerous condition characterized by dysplasia of the cervical epithelium. Cervical intraepithelial neoplasia (CIN) 1, 2 and 3 based on its relationship with the prognosis. CIN 1 is mild dysplasia, which is mostly observed because it disappears as part of its natural course. CIN 3 includes severe dysplasia and carcinoma in situ, and management involves treatment because it is highly likely to develop into invasive cancer.	Abnormality of the genitourinary system
								1	HP:0032242	Cervical intraepithelial neoplasia	A precancerous condition characterized by dysplasia of the cervical epithelium. Cervical intraepithelial neoplasia (CIN) 1, 2 and 3 based on its relationship with the prognosis. CIN 1 is mild dysplasia, which is mostly observed because it disappears as part of its natural course. CIN 3 includes severe dysplasia and carcinoma in situ, and management involves treatment because it is highly likely to develop into invasive cancer.	Neoplasm
								1	HP:0004320	Vaginal fistula	The presence of a fistula of the vagina.	Abnormality of the genitourinary system
								1	HP:0007115	Orbital encephalocele	Definition not found	Abnormality of head or neck
								1	HP:0007115	Orbital encephalocele	Definition not found	Abnormality of the musculoskeletal system
								1	HP:0007115	Orbital encephalocele	Definition not found	Abnormality of the nervous system
								1	HP:0031798	Elevated circulating apolipoprotein B concentration	Increased circulating level of apolipoprotein B, which is the main apolipoprotein of chylomicrons and low density lipoproteins. It occurs in plasma as two main isoforms, apoB-48 and apoB-100.	Abnormality of metabolism/homeostasis
								1	HP:0033011	Platystencephaly	Extreme width of the skull in the occipital region, with anterior narrowing and prognathism.	Abnormality of head or neck
								1	HP:0033011	Platystencephaly	Extreme width of the skull in the occipital region, with anterior narrowing and prognathism.	Abnormality of the musculoskeletal system
								1	HP:0100751	Esophageal neoplasm	A tumor (abnormal growth of tissue) of the esophagus.	Abnormality of the digestive system
								1	HP:0100751	Esophageal neoplasm	A tumor (abnormal growth of tissue) of the esophagus.	Neoplasm
								1	HP:0033786	Hypomature enamel	Enamel with a white or brown discoloration without hypoplasia.	Abnormality of head or neck
								1	HP:0033786	Hypomature enamel	Enamel with a white or brown discoloration without hypoplasia.	Abnormality of the musculoskeletal system
								1	HP:0032615	Abnormal diffusion weighted cerebral MRI morphology	A diffusion abnormality observed in diffusion-weighted magnetic resonance imaging (MRI) of the brain. Molecular diffusion refers to the notion that any type of molecule in a fluid (eg, water) is randomly displaced as the molecule is agitated by thermal energy. Restricted diffusion of water appears bright on diffusion-weighted images.	Abnormality of the nervous system
								1	HP:0032417	Periglomerular fibrosis	Circumferential fibrosis in the interstitium surrounding Bowman's capsule	Abnormality of the genitourinary system
								1	HP:0032397	Citrullinuria	An increased concentration of citrulline in the urine.	Abnormality of metabolism/homeostasis
								1	HP:0032397	Citrullinuria	An increased concentration of citrulline in the urine.	Abnormality of the genitourinary system
								1	HP:0034026	Elevated circulating sacchoropine concentration	An increased concentration of saccharopine in the blood circulation. L-saccharopine is the N(6)-(1,3-dicarboxypropan-1-yl) derivative of L-lysine.	Abnormality of metabolism/homeostasis
								1	HP:0034028	Saccharopinuria	Presence of saccharopine in the urine.	Abnormality of metabolism/homeostasis
								1	HP:0034028	Saccharopinuria	Presence of saccharopine in the urine.	Abnormality of the genitourinary system
								1	HP:0012618	Urachal cyst	A cyst located along the allantois canal.	Abnormality of the genitourinary system
								1	HP:0012195	Irregular respiration	Uneven rhythm of breathing.	Abnormality of the respiratory system
								1	HP:0005234	Neonatal intestinal obstruction	Definition not found	Abnormality of the digestive system
								1	HP:0005246	Giant hypertrophic gastritis	A type of gastritis characterized by excessive proliferation of the gastric mucosa and diffuse thickening of the gastric mucosal folds.	Abnormality of the digestive system
								1	HP:0033339	Increased circulating inosine concentration	An increased concentration of inosine in the blood circulation.	Abnormality of metabolism/homeostasis
								1	HP:0033340	Increased circulating guanosine concentration	Increased concentration of guanosine in the blood circulation.	Abnormality of metabolism/homeostasis
								1	HP:0025007	Ectopic fovea	An abnormal anatomic position of the fovea, the small, central pit composed of closely packed cones that is located in the macula of the retina.	Abnormality of the eye
								1	HP:0034347	Greater auricular nerve thickening	Increase in thickness of the great auricular nerve, a cutaneous nerve of the head. It originates from the cervical plexus, with branches of spinal nerves C2 and C3. Thickening may lead to the nerve being palpable or even visible in this region.	Abnormality of the nervous system
								1	HP:0007695	Abnormal pupillary light reflex	An abnormality of the reflex that controls the diameter of the pupil, in response to the intensity of light that falls on the retina of the eye.	Abnormality of the eye
								1	HP:0011245	Abnormality of superior crus of antihelix	An abnormality of the superior crus of the antihelix is the upper cartilaginous ridge arising at the bifurcation of the antihelix that ends beneath the fold of the ascending helix, and separates the concha from the triangular fossa.	Abnormality of the ear
								1	HP:0011276	Vascular skin abnormality	Definition not found	Abnormality of the cardiovascular system
								1	HP:0011276	Vascular skin abnormality	Definition not found	Abnormality of the integument
								1	HP:0012329	Tufted angioma	A vascular tumor of the skin and subcutaneous tissues and characterized by slow angiomatous proliferation.	Abnormality of the cardiovascular system
								1	HP:0012329	Tufted angioma	A vascular tumor of the skin and subcutaneous tissues and characterized by slow angiomatous proliferation.	Neoplasm
								1	HP:0008161	Absent leukocyte alkaline phosphatase	Alkaline phosphatase levels measured within leukocytes is below detectable levels.	Abnormality of metabolism/homeostasis
								1	HP:0100778	Cryoglobulinemia	Increased level of cryoglobulins in the blood. Cryoglobulins are abnormal immunoglobulins, especially IGG or IGM, that precipitate spontaneously when serum is cooled below 37 degrees Celsius.	Abnormality of the immune system
								1	HP:0010691	Mirror image foot polydactyly	Mirror image duplication of digits affecting the feet.	Abnormality of limbs
								1	HP:0010691	Mirror image foot polydactyly	Mirror image duplication of digits affecting the feet.	Abnormality of the musculoskeletal system
								1	HP:0007462	Bitot spots of the conjunctiva	Keratinization of the bulbar conjunctiva near the limbus (corneoscleral junction), resulting in a raised spot.	Abnormality of head or neck
								1	HP:0009831	Mononeuropathy	A focal lesion of a single peripheral nerve. Damage to a sensory nerve is accompanied by sensory impairment of all modalities in the affected anatomic distribution.	Abnormality of the nervous system
								1	HP:0008829	Delayed femoral head ossification	Delayed ossification of the femoral head.	Abnormality of the musculoskeletal system
								1	HP:0008829	Delayed femoral head ossification	Delayed ossification of the femoral head.	Abnormality of limbs
								1	HP:0008835	Multicentric femoral head ossification	There is normally one ossification center in the head of the femur. This term applies if there are multiple such centers.	Abnormality of the musculoskeletal system
								1	HP:0008835	Multicentric femoral head ossification	There is normally one ossification center in the head of the femur. This term applies if there are multiple such centers.	Abnormality of limbs
								1	HP:0007792	Microsaccadic pursuit	Definition not found	Abnormality of the eye
								1	HP:0008162	Asymptomatic hyperammonemia	An increased concentration of ammonia in the blood not associated with symptoms such as encephalopathy.	Abnormality of metabolism/homeostasis
								1	HP:0006476	Abnormality of the pancreatic islet cells	An abnormality of the islet of Langerhans, i.e., of the regions of the pancreas that contain its endocrine cells. These are the alpha cells, which produce glucagon, the beta cells, which produce insulin and amylin, the delta cells, which produce somatostatin, the PP cells, which produce pancreatic polypeptide, and the epsilon cells, which produce ghrelin.	Abnormality of the endocrine system
								1	HP:0006476	Abnormality of the pancreatic islet cells	An abnormality of the islet of Langerhans, i.e., of the regions of the pancreas that contain its endocrine cells. These are the alpha cells, which produce glucagon, the beta cells, which produce insulin and amylin, the delta cells, which produce somatostatin, the PP cells, which produce pancreatic polypeptide, and the epsilon cells, which produce ghrelin.	Abnormality of the digestive system
								1	HP:0006949	Episodic peripheral neuropathy	Definition not found	Abnormality of the nervous system
								1	HP:0034179	Vertebral artery aneurysm	Abnormal outpouching or sac-like dilatation in the wall of the vertebral artery .	Abnormality of the cardiovascular system
								1	HP:0007307	Rapid neurologic deterioration	Definition not found	Abnormality of the nervous system
								1	HP:0031699	Disseminated cryptosporidium infection	Failure to contain infection by a protozoan of the genus Cryptosporidium, leading to spread to many parts of the body.	Abnormality of the immune system
								1	HP:0005191	Congenital knee dislocation	Definition not found	Abnormality of the musculoskeletal system
								1	HP:0005191	Congenital knee dislocation	Definition not found	Abnormality of limbs
								1	HP:0008780	Congenital bilateral hip dislocation	Definition not found	Abnormality of the musculoskeletal system
								1	HP:0008780	Congenital bilateral hip dislocation	Definition not found	Abnormality of limbs
								1	HP:0031228	Abnormal incisura morphology	An abnormal shape of the incisura, defined as the narrowed downward continuation of the conchal space bounded anteriorly by the borders of the tragus, posteriorly by the antitragus, and along its lower lateral margins and inferior boundary by the connection between the first two. The upper boundary is a somewhat arbitrary line crossing from the apices of the antitragus and the tragus.	Abnormality of the ear
								1	HP:0034327	Posterior corneal stroma punctiform multicolored opacities	Thin, punctiform elements of various colors in the posterior stroma of the cornea, immediately anterior to Descemet membrane. The elements are visible to direct and indirect illumination.	Abnormality of the eye
								1	HP:0030358	Non-small cell lung carcinoma	Definition not found	Abnormality of the respiratory system
								1	HP:0030358	Non-small cell lung carcinoma	Definition not found	Neoplasm
								1	HP:0025677	Fetal chylothorax	The presence of chyle (a type of lipid-rich lymph) in the pleural space (the space surrounding the lung) as observed in a fetus.	Abnormality of prenatal development or birth
								1	HP:0008821	Hypoplastic inferior ilia	Definition not found	Abnormality of the musculoskeletal system
								1	HP:0030361	Abnormal circulating eicosanoid concentration	Any deviation from the normal concentration in the blood circulation of an icosanoid (also known as eicosanoids). These are signaling molecules derived from oxidation of 20-carbon fatty acids. Most are produced from arachidonic acid, a 20-carbon polyunsaturated fatty acid (5,8,11,14-eicosatetraenoic acid).	Abnormality of metabolism/homeostasis
								1	HP:0032575	Decreased circulating 12-HETE	A reduction in the concentration of 12-HETE in the blood circulation, a metabolite of arachidonic acid.	Abnormality of metabolism/homeostasis
								1	HP:0008480	Cervical spondylosis	Arthrosis, i.e., of degenerative joint disease, affecting the cervical vertebral column.	Abnormality of the musculoskeletal system
								1	HP:0025650	Steroid-dependent nephrotic syndrome	A type of nephrotic syndrome in which two consecutive relapses (albumin urine dipstick at least 3+ or proteinuria greater than 40 mg/m2/d or urinary protein to creatinine ratio at least 2000 mg/g for 3 consecutive days) occur during corticosteroid therapy, or within 14 days of ceasing therapy.	Abnormality of the genitourinary system
								1	HP:0008823	Inferior pubic ramus hypoplasia	Underdevelopment of the lower branch of the pubis bone (inferior pubic ramus).	Abnormality of the musculoskeletal system
								1	HP:0008438	Vertebral arch anomaly	A morphological abnormality of the vertebral arch, i.e., of the posterior part of a vertebra.	Abnormality of the musculoskeletal system
								1	HP:0010757	Aplasia of the premaxilla	Absence of the premaxilla, which is the embryonic structure that forms the anterior part of the maxilla.	Abnormality of head or neck
								1	HP:0010757	Aplasia of the premaxilla	Absence of the premaxilla, which is the embryonic structure that forms the anterior part of the maxilla.	Abnormality of the musculoskeletal system
								1	HP:0005790	Short mandibular condyles	Definition not found	Abnormality of head or neck
								1	HP:0005790	Short mandibular condyles	Definition not found	Abnormality of the musculoskeletal system
								1	HP:0005856	Ulnar radial head dislocation	A dislocation of the head of the radius from its socket in the elbow joint in an ulnar direction.	Abnormality of the musculoskeletal system
								1	HP:0005856	Ulnar radial head dislocation	A dislocation of the head of the radius from its socket in the elbow joint in an ulnar direction.	Abnormality of limbs
								1	HP:0011372	Aplasia of the inner ear	Absence of the inner ear due to a developmental defect.	Abnormality of the ear
								1	HP:0005311	Agenesis of pulmonary vessels	A developmental defect characterized by the lack of formation of the pulmonary blood vessels.	Abnormality of the respiratory system
								1	HP:0005311	Agenesis of pulmonary vessels	A developmental defect characterized by the lack of formation of the pulmonary blood vessels.	Abnormality of the cardiovascular system
								1	HP:0020186	Multilobulated spleen	The fetal spleen is lobulated, and these lobules normally disappear before the birth. Lobulation of the spleen may persist into adult life and be typically seen along the medial part of the spleen. A persisting lobule results in a variation in shape of the spleen.	Abnormality of the digestive system
								1	HP:0020186	Multilobulated spleen	The fetal spleen is lobulated, and these lobules normally disappear before the birth. Lobulation of the spleen may persist into adult life and be typically seen along the medial part of the spleen. A persisting lobule results in a variation in shape of the spleen.	Abnormality of the cardiovascular system
								1	HP:0020186	Multilobulated spleen	The fetal spleen is lobulated, and these lobules normally disappear before the birth. Lobulation of the spleen may persist into adult life and be typically seen along the medial part of the spleen. A persisting lobule results in a variation in shape of the spleen.	Abnormality of the immune system
								1	HP:0031825	Freezing of gait	Freezing of gait is defined as a brief, episodic absence or marked reduction of forward progression of the feet despite the intention to walk.	Abnormality of the nervous system
								1	HP:0034316	Thinning of the substantia nigra pars compacta	Reduced volume of pars compacta of the substantia nigra.	Abnormality of the nervous system
								1	HP:0033649	Paraseptal emphysema	Paraseptal emphysema is characterized by predominant involvement of the distal alveoli and their ducts and sacs. It is characteristically bounded by any pleural surface and the interlobular septa. This emphysema is characterized by subpleural and peribronchovascular regions of low attenuation separated by intact interlobular septa, sometimes associated with bullae.	Abnormality of the respiratory system
								1	HP:0025391	Crazy paving pattern	The so-called crazy paving pattern appears as thickened interlobular septa and intralobular lines superimposed on a background of ground-glass opacity, resembling irregularly shaped paving stones. The crazy-paving pattern is often sharply demarcated from more normal lung and may have a geographic outline. It was originally reported in patients with alveolar proteinosis and is also encountered in other diffuse lung diseases that affect both the interstitial and airspace compartments, such as lipoid pneumonia.	Abnormality of the respiratory system
								1	HP:0011996	Elevated coagulation factor V activity	Increased activity of coagulation factor V, Factor V, which is activated to factor Va by means of minute amounts of thrombin (and inactivated by larger amounts of thrombin). Activated factor V (fVa) is a cofactor in the formation of the prothrombinase complex.	Abnormality of blood and blood-forming tissues
								1	HP:0010438	Abnormal ventricular septum morphology	A structural abnormality of the interventricular septum.	Abnormality of the cardiovascular system
								1	HP:0009939	Mandibular aplasia	Absence of the mandible.	Abnormality of head or neck
								1	HP:0009939	Mandibular aplasia	Absence of the mandible.	Abnormality of the musculoskeletal system
								1	HP:0100663	Synotia	A congenital malformation characterized by the union or approximation of the ears in front of the neck, often accompanied by the absence or defective development of the lower jaw.	Abnormality of the ear
								1	HP:0007457	Prominent veins on trunk	Prominent thoracic and abdominal veins.	Abnormality of the cardiovascular system
								1	HP:0007457	Prominent veins on trunk	Prominent thoracic and abdominal veins.	Abnormality of the integument
								1	HP:0004610	Lumbar spinal canal stenosis	An abnormal narrowing of the lumbar spinal canal.	Abnormality of the musculoskeletal system
								1	HP:0033362	Recurrent coughing spasms	Repeated occurrence of episodes of coughing, with each episode consisting of at least five minutes of continuous coughing.	Abnormality of the respiratory system
								1	HP:0005512	Impaired neutrophil killing of staphylococci	A reduction in the ability of neutrophils to kill the gram-positive bacteria, staphylococcus, which is commonly known as staph.	Abnormality of blood and blood-forming tissues
								1	HP:0005512	Impaired neutrophil killing of staphylococci	A reduction in the ability of neutrophils to kill the gram-positive bacteria, staphylococcus, which is commonly known as staph.	Abnormality of the immune system
								1	HP:0001969	Abnormal tubulointerstitial morphology	An abnormality that involves the tubules and interstitial tissue of the kidney.	Abnormality of the genitourinary system
								1	HP:0033614	Tracheal bronchus	Aberrant or accessory bronchus supplying the upper lobe originating from the lateral wall of the trachea. The tracheal bronchus is more commonly right-sided, has a variable length and may be blind-ended. Two common types of tracheal bronchus are: supernumerary and displaced.	Abnormality of the respiratory system
								1	HP:0011622	Inlet ventricular septal defect	A ventricular septal defect that involves the inlet of the right ventricular septum immediately inferior to the AV valve apparatus.	Abnormality of the cardiovascular system
								1	HP:0012382	Left-to-right shunt	Pattern of blood flow in the heart that deviates from the normal circuit of the circulatory system from the left side of the heart to the right.	Abnormality of the cardiovascular system
								1	HP:0034830	Reduced hepatic fructose-1,6-phosphate aldolase activity	Concentration or activity of fructose 1,6-bisphosphate aldolase in liver tissue below the lower limit of normal.	Abnormality of metabolism/homeostasis
								1	HP:0008273	Transient aminoaciduria	Definition not found	Abnormality of metabolism/homeostasis
								1	HP:0008273	Transient aminoaciduria	Definition not found	Abnormality of the genitourinary system
								1	HP:0007903	Paravenous chorioretinal atrophy	Chorioretinal atrophy along the retinal veins.	Abnormality of the eye
								1	HP:0032344	Upslanting toenail	Upturned concavity of toenails.	Abnormality of the integument
								1	HP:0007448	Hyperkeratosis over edematous areas	Definition not found	Abnormality of the integument
								1	HP:0007448	Hyperkeratosis over edematous areas	Definition not found	Abnormality of metabolism/homeostasis
								1	HP:0004945	Extracranial internal carotid artery dissection	A separation (dissection) of the layers of the extracranial portion of the internal carotid artery wall.	Abnormality of the cardiovascular system
								1	HP:0011217	Abnormal shape of the occiput	An abnormal shape of occiput.	Abnormality of head or neck
								1	HP:0011217	Abnormal shape of the occiput	An abnormal shape of occiput.	Abnormality of the musculoskeletal system
								1	HP:0000357	Abnormal location of ears	Abnormal location of the ear.	Abnormality of the ear
								1	HP:0010844	EEG with multifocal slow activity	Multifocal slowing of cerebral electrical activity recorded along the scalp by electroencephalography (EEG).	Abnormality of the nervous system
								1	HP:0034465	2-hydroxyadipic aciduria	An increase in the level of 2-hydroxyadipic acid in the urine.	Abnormality of metabolism/homeostasis
								1	HP:0034465	2-hydroxyadipic aciduria	An increase in the level of 2-hydroxyadipic acid in the urine.	Abnormality of the genitourinary system
								1	HP:0003330	Abnormal bone structure	Any anomaly in the composite material or the layered arrangement of the bony skeleton.	Abnormality of the musculoskeletal system
								1	HP:0011355	Localized skin lesion	A lesion of the skin that is located in a specific region rather than being generalized.	Abnormality of the integument
								1	HP:0030688	Increased glucagon level	An elevated concentration of glucagon in the blood circulation.	Abnormality of the endocrine system
								1	HP:4000061	Pancreatic alpha-cell hyperplasia	A diffuse and specific increase in the number of alpha-cells.	Abnormality of the endocrine system
								1	HP:4000061	Pancreatic alpha-cell hyperplasia	A diffuse and specific increase in the number of alpha-cells.	Abnormality of the digestive system
								1	HP:0025045	Abnormal brain lactate level by MRS	A deviation from normal of the level of lactate in the brain identified by magnetic resonance spectroscopy (MRS).	Abnormality of the nervous system
								1	HP:0008115	Clinodactyly of the 3rd toe	Bending or curvature of a third toe in the tibial direction (i.e., towards the big toe).	Abnormality of the musculoskeletal system
								1	HP:0008115	Clinodactyly of the 3rd toe	Bending or curvature of a third toe in the tibial direction (i.e., towards the big toe).	Abnormality of limbs
								1	HP:0006818	4-layered lissencephaly	A form of lissencephaly in which the cortex is thickened and has four more or less disorganized layers rather than six normal layers resulting from incomplete neuronal migration during brain development. At neuropathological examination, a 4-layered cortex consists of an upper molecular layer, a second thin cellular layer containing pyramidal neurons usually observed in layer V, a third pale poorly cellular layer and a fourth thick deep layer made up of neurons which had failed to migrate. Radiologocally would manifest as agyria or pachygyria with cortical thickness greater than 10 mm.	Abnormality of the nervous system
								1	HP:0034333	Increased circulating hypoxanthine concentration	Elevated concentration of hypoxanthine in the blood circulation.	Abnormality of metabolism/homeostasis
								1	HP:0040053	Long lower eyelashes	Definition not found	Abnormality of head or neck
								1	HP:0040053	Long lower eyelashes	Definition not found	Abnormality of the integument
								1	HP:0025313	Exophoria	A form of strabismus with one or both eyes deviated outward to a milder degree than with exotropia.	Abnormality of the eye
								1	HP:0033582	Pulmonary interstitial lymphocyte infiltration	Abnormal accumulation of lymphocytes in the interstitium of the lung.	Abnormality of the respiratory system
								1	HP:0034364	Fibrofatty replacement of right ventricular myocardium	Replacement of the myocardium of the right ventricular free wall by fat and fibrous tissue.	Abnormality of the cardiovascular system
								1	HP:0034180	Fusion of the caudate and putamen	Abnormal joined appearance of the caudate and putamen with an absence of the anterior limb of the internal capsule.	Abnormality of the nervous system
								1	HP:0031139	Frog-leg posture	A type of rest posture in an infant that indicated a generalized reduction in muscle tone. The hips are flexed and the legs are abducted to an extent that causes the lateral thigh to rest upon the supporting surface. This posture is said to resemble the legs of a frog.	Abnormality of the musculoskeletal system
								1	HP:0007494	Discrete 2 to 5-mm hyper- and hypopigmented macules	Definition not found	Abnormality of the integument
								1	HP:0007438	Mottled pigmentation of the trunk and proximal extremities	Definition not found	Abnormality of the integument
								1	HP:0031273	Shock	The state in which profound and widespread reduction of effective tissue perfusion leads first to reversible, and then if prolonged, to irreversible cellular injury.	Abnormality of the cardiovascular system
								1	HP:0033125	Follicular lymphoma	An indolent B cell lymphoproliferative disorder of transformed follicular center B cells. Follicular lymphoma is characterized by diffuse lymphadenopathy, bone marrow involvement, splenomegaly and less commonly other extranodal sites of involvement.	Abnormality of blood and blood-forming tissues
								1	HP:0033125	Follicular lymphoma	An indolent B cell lymphoproliferative disorder of transformed follicular center B cells. Follicular lymphoma is characterized by diffuse lymphadenopathy, bone marrow involvement, splenomegaly and less commonly other extranodal sites of involvement.	Neoplasm
								1	HP:0010177	Osteolytic defects of the phalanges of the toes	Definition not found	Abnormality of limbs
								1	HP:0010177	Osteolytic defects of the phalanges of the toes	Definition not found	Abnormality of the musculoskeletal system
								1	HP:0100870	Plantar telangiectasia	Telangiectases (small dilated blood vessels) located on the skin of sole of foot.	Abnormality of the cardiovascular system
								1	HP:0100870	Plantar telangiectasia	Telangiectases (small dilated blood vessels) located on the skin of sole of foot.	Abnormality of the integument
								1	HP:0100870	Plantar telangiectasia	Telangiectases (small dilated blood vessels) located on the skin of sole of foot.	Abnormality of limbs
								1	HP:0005878	Enlarged sagittal diameter of the cervical canal	Definition not found	Abnormality of the musculoskeletal system
								1	HP:0002699	Abnormal foramen magnum morphology	Any abnormality of the foramen magnum.	Abnormality of head or neck
								1	HP:0002699	Abnormal foramen magnum morphology	Any abnormality of the foramen magnum.	Abnormality of the musculoskeletal system
								1	HP:0034204	Decreased circulating C1-esterase inhibitor concentration	Decreased concentration of C1-esterase inhibitor (C1INH) in the blood circulation.	Abnormality of the immune system
								1	HP:0005245	Intestinal hypoplasia	Developmental hypoplasia of the intestine.	Abnormality of the digestive system
								1	HP:0005233	Hypoplasia of the gallbladder	The presence of a hypoplastic gallbladder.	Abnormality of the digestive system
								1	HP:0034403	Subcutaneous panniculitis-like T-cell lymphoma	A form of T-cell non-Hodgkin lymphoma in which cytotoxic CD8+ T cells infiltrate adipose tissue forming subcutaneous nodules.	Abnormality of blood and blood-forming tissues
								1	HP:0034403	Subcutaneous panniculitis-like T-cell lymphoma	A form of T-cell non-Hodgkin lymphoma in which cytotoxic CD8+ T cells infiltrate adipose tissue forming subcutaneous nodules.	Neoplasm
								1	HP:0010103	Short distal phalanx of hallux	Underdevelopment (hypoplasia) of the distal phalanx of big toe.	Abnormality of limbs
								1	HP:0010103	Short distal phalanx of hallux	Underdevelopment (hypoplasia) of the distal phalanx of big toe.	Abnormality of the musculoskeletal system
								1	HP:0004226	Curved distal phalanx of the 5th finger	Curved appearance of the distal phalanx of the 5th (little) finger.	Abnormality of limbs
								1	HP:0004226	Curved distal phalanx of the 5th finger	Curved appearance of the distal phalanx of the 5th (little) finger.	Abnormality of the musculoskeletal system
								1	HP:0003246	Prominent scrotal raphe	Increased size of the ridge of tissue that extends along the midline of the scrotum.	Abnormality of the genitourinary system
								1	HP:0004450	Preauricular skin furrow	A groove of the skin immediately in front of the ear.	Abnormality of head or neck
								1	HP:0025124	Fragile teeth	A tendency of teeth to fracture as manifested by a history of repeated fracture of the dental enamel without adequate trauma.	Abnormality of head or neck
								1	HP:0006089	Palmar hyperhidrosis	Definition not found	Abnormality of the integument
								1	HP:0006089	Palmar hyperhidrosis	Definition not found	Abnormality of limbs
								1	HP:0011973	Paroxysmal lethargy	Repeated episodes of sudden-onset and transient lethargy.	Abnormality of the nervous system
								1	HP:0007704	Paroxysmal involuntary eye movements	Sudden-onset episode of abnormal, involuntary eye movements.	Abnormality of the eye
								1	HP:0032222	Serrated intestinal polyps	The presence of multiple serrated polyps in the intestine. Unlike conventional adenomas, which are uniformly dysplastic, the vast majority of serrated lesions contain no dysplasia. The serrated class includes the hyperplastic polyps, which are not considered precancerous; sessile serrated polyps (also called sessile serrated adenomas); and traditional serrated adenomas. Sessile serrated polyps are larger on average and more often located in the proximal colon. Sessile serrated polyps have a more irregular surface, a pattern to the surface that has been called cloudlike, and indistinct edges compared with hyperplastic polyps. Sessile serrated polyps also have large open pits on the surface (type O pits) when viewed with magnification.	Abnormality of the digestive system
								1	HP:0032315	Areolar fullness	The areola (ring of pigmented skin surrounding the nipple) is filled out so as to produce a rounded shape.	Abnormality of the breast
								1	HP:0007836	Mosaic corneal dystrophy	Definition not found	Abnormality of the eye
								1	HP:0012239	Atransferrinemia	Absence of transferrin, a protein that transports iron, in the blood.	Abnormality of metabolism/homeostasis
								1	HP:0033104	Inappropriate absence of fever	Failure to develop fever in the presence of an infection that normally would be expected to elicit a febrile response.	Abnormality of metabolism/homeostasis
								1	HP:0032437	Reduced circulating C-reactive protein concecntration	An abnormal decrease of the C-reactive protein level in serum.	Abnormality of metabolism/homeostasis
								1	HP:0003992	Slender ulna	Reduction in diameter of the ulna.	Abnormality of the musculoskeletal system
								1	HP:0003992	Slender ulna	Reduction in diameter of the ulna.	Abnormality of limbs
								1	HP:0008388	Abnormal toenail morphology	An anomaly of the toenail.	Abnormality of the integument
								1	HP:0012850	Small intestinal dysmotility	Abnormal small intestinal contractions, such as spasms and intestinal paralysis related to the loss of the ability of the gut to coordinate muscular activity because of endogenous or exogenous causes.	Abnormality of the digestive system
								1	HP:0020090	Post-vaccination polio	Infection with live attenuated polio vaccine following vaccination. This is an extreemely rare event that may indicate immunocompromise.	Abnormality of the immune system
								1	HP:0008178	Abnormal cartilage matrix	Definition not found	Abnormality of the musculoskeletal system
								1	HP:0012500	Verrucous papule	A wartlike (with multiple small elevated projections) papule.	Abnormality of the integument
								1	HP:0007456	Progressive reticulate hyperpigmentation	Definition not found	Abnormality of the integument
								1	HP:0030402	Abnormal platelet aggregation	An abnormality in the rate and degree to which platelets aggregate after the addition of an agonist that stimulates platelet clumping. Platelet aggregation is measured using aggregometer to measure the optical density of platelet-rich plasma, whereby platelet aggregation causes the plasma to become more transparent.	Abnormality of blood and blood-forming tissues
								1	HP:0032386	Elevated circulating transferrin concentration	An abnormally increased concentration of transferrin in the blood circulation.	Abnormality of metabolism/homeostasis
								1	HP:0034116	Anti-thyrotropin receptor antibody	The presence of autoantibodies (immunoglobulins) in the blood circulation that react against thyrotropin receptor antibody.	Abnormality of the immune system
								1	HP:0034189	Anti-thyroid-stimulating hormone receptor antibody positivity	The presence of autoantibodies (immunoglobulins) in the serum that react against thyroid-stimulating hormone.	Abnormality of the immune system
								1	HP:0033993	Viral encephalitis	An inflammation of brain parenchyma due to infection with a virus. Viral encephalitis can occur as a rare complication of common infections (eg, herpes virus infections) or can occur as a characteristic presentation of rare viruses (eg, rabies virus infection). Encephalitis may be the only neurologic manifestation of infection, or may occur in association with meningitis, myelitis, radiculitis, or neuritis. Viral encephalitis is associated with neurological dysfunction.	Abnormality of the nervous system
								1	HP:0033993	Viral encephalitis	An inflammation of brain parenchyma due to infection with a virus. Viral encephalitis can occur as a rare complication of common infections (eg, herpes virus infections) or can occur as a characteristic presentation of rare viruses (eg, rabies virus infection). Encephalitis may be the only neurologic manifestation of infection, or may occur in association with meningitis, myelitis, radiculitis, or neuritis. Viral encephalitis is associated with neurological dysfunction.	Abnormality of the immune system
								1	HP:0011507	Macular flecks	Pale often indistinct lesions of the macula.	Abnormality of the eye
								1	HP:0040135	Abnormal transferrin saturation	Any abnormality in the serum transferrin saturation, which is calculated by dividing the serum iron level by total iron-binding capacity.	Abnormality of metabolism/homeostasis
								1	HP:0040130	Abnormal serum iron concentration	Definition not found	Abnormality of metabolism/homeostasis
								1	HP:0002438	Cerebellar malformation	Definition not found	Abnormality of the nervous system
								1	HP:0006888	Meningoencephalocele	Definition not found	Abnormality of head or neck
								1	HP:0006888	Meningoencephalocele	Definition not found	Abnormality of the musculoskeletal system
								1	HP:0006888	Meningoencephalocele	Definition not found	Abnormality of the nervous system
								1	HP:0031593	Abnormal PR interval	An anomaly of the PR interval, which is the portion of the ECG from the onset of the P wave to the beginning of the QRS complex. A normal PR interval in adults is 0.12-0.2 seconds.	Abnormality of the cardiovascular system
								1	HP:0033992	Chronotropic incompetence	Inability of the heart to increase its rate commensurate with increased activity or demand.	Abnormality of the cardiovascular system
								1	HP:0031547	Abnormal QT interval	Any anomaly of the time interval between the start of the Q wave and the end of the T wave as measured by the electrocardiogram (EKG).	Abnormality of the cardiovascular system
								1	HP:0004980	Metaphyseal rarefaction	Reduction in density of metaphyseal bony tissue.	Abnormality of the musculoskeletal system
								1	HP:0004980	Metaphyseal rarefaction	Reduction in density of metaphyseal bony tissue.	Abnormality of limbs
								1	HP:0007384	Aberrant melanosome maturation	Definition not found	Abnormality of the integument
								1	HP:0033264	Enlarged platelet dense granules	Increased size of platelet dense granules.	Abnormality of blood and blood-forming tissues
								1	HP:0010789	Abnormality of the Leydig cells	Definition not found	Abnormality of the genitourinary system
								1	HP:0033810	Decreased circulating dihydrotestosterone concentration	A reduced concentration of dihydrotestosterone in the blood circulation.	Abnormality of the endocrine system
								1	HP:0008226	Androgen insufficiency	Insufficient amount of androgenic activity.	Abnormality of the endocrine system
								1	HP:0034595	Elevated circulating N-carbamyl-beta-alanine concentration	An increased concentrationof N-carbamyl-beta-alanine in the blood circulation.	Abnormality of metabolism/homeostasis
								1	HP:0005787	Lumbar platyspondyly	A flattened vertebral body shape with reduced distance beween the vertebral endplates affecting the lumbar spine.	Abnormality of the musculoskeletal system
								1	HP:0100670	Coarse metaphyseal trabecularization	Coarse appearance of the components of the network of osseous tissue that makes up the cancellous structure of a bone, i.e., thickening of the (usually fine) white lines that are produced by trabeculae in radiograms.	Abnormality of the musculoskeletal system
								1	HP:0100670	Coarse metaphyseal trabecularization	Coarse appearance of the components of the network of osseous tissue that makes up the cancellous structure of a bone, i.e., thickening of the (usually fine) white lines that are produced by trabeculae in radiograms.	Abnormality of limbs
								1	HP:0034324	Brachiocephalic artery aneurysm	An abnormal widening (dilatation) of the brachiocephalic artery	Abnormality of the cardiovascular system
								1	HP:0034325	Common carotid artery aneurysm	An abnormal widening (dilatation) of the common carotid artery.	Abnormality of the cardiovascular system
								1	HP:0031252	Dilated left subclavian artery	Abnormally increased caliber of the left subclavian artery.	Abnormality of the cardiovascular system
								1	HP:0007866	Retinal infarction	Definition not found	Abnormality of the eye
								1	HP:0005360	Susceptibility to chickenpox	Increased susceptibility to chicken pox, as manifested by recurrent episodes of chicken pox.	Abnormality of the immune system
								1	HP:0007250	Recurrent external ophthalmoplegia	Alternating and recurrent weakness of the external ocular muscles.	Abnormality of the eye
								1	HP:0011975	Aminoglycoside-induced hearing loss	Partial or complete loss of hearing following ingestion of aminoglycoside antibiotics.	Abnormality of the ear
								1	HP:0100235	Synostosis involving bones of the toes	Definition not found	Abnormality of limbs
								1	HP:0100235	Synostosis involving bones of the toes	Definition not found	Abnormality of the musculoskeletal system
								1	HP:0006866	Midline central nervous system lipomas	Definition not found	Abnormality of the musculoskeletal system
								1	HP:0006866	Midline central nervous system lipomas	Definition not found	Neoplasm
								1	HP:0006866	Midline central nervous system lipomas	Definition not found	Abnormality of the nervous system
								1	HP:0007690	Map-dot-fingerprint corneal dystrophy	Definition not found	Abnormality of the eye
								1	HP:0032571	Increased oocyte death	An increase in death of oocytes, the female germ cell (egg cell), which can be observed clinically in the setting of in vitro fertilization.	Abnormality of metabolism/homeostasis
								1	HP:0032571	Increased oocyte death	An increase in death of oocytes, the female germ cell (egg cell), which can be observed clinically in the setting of in vitro fertilization.	Abnormal cellular phenotype
								1	HP:0010084	Duplication of the distal phalanx of the hallux	Definition not found	Abnormality of limbs
								1	HP:0010084	Duplication of the distal phalanx of the hallux	Definition not found	Abnormality of the musculoskeletal system
								1	HP:0005256	Unilateral absence of pectoralis major muscle	Aplasia (congenital absence) of the pectoralis minor on only one side of the chest.	Abnormality of the musculoskeletal system
								1	HP:0011959	Unilateral hypoplasia of pectoralis major muscle	Hypoplasia (underdevelopment) of the pectoralis minor on only one side of the chest.	Abnormality of the musculoskeletal system
								1	HP:0009011	Hypoplasia of serratus anterior muscle	Underdevelopment of the serratus anterior muscle, which is involved in abduction, upward Rotation, and elevation of the scapula.	Abnormality of the musculoskeletal system
								1	HP:0006230	Unilateral oligodactyly	Definition not found	Abnormality of limbs
								1	HP:0006230	Unilateral oligodactyly	Definition not found	Abnormality of the musculoskeletal system
								1	HP:0009026	Hypoplasia of latissimus dorsi muscle	Underdevelopment of the latissimus dorsi muscle, which is involved in adduction, extension, internal rotation, and transverse extension of the shoulder and assists in movement of the scapula.	Abnormality of the musculoskeletal system
								1	HP:0006008	Unilateral brachydactyly	Definition not found	Abnormality of the musculoskeletal system
								1	HP:0006008	Unilateral brachydactyly	Definition not found	Abnormality of limbs
								1	HP:0011860	Metaphyseal dappling	The presence of spots or rounded patches of abnormally increased density of metaphyseal bone.	Abnormality of the musculoskeletal system
								1	HP:0011860	Metaphyseal dappling	The presence of spots or rounded patches of abnormally increased density of metaphyseal bone.	Abnormality of limbs
								1	HP:0004499	Chronic rhinitis due to narrow nasal airway	Definition not found	Abnormality of head or neck
								1	HP:0010054	Abnormality of the first metatarsal bone	An anomaly of the first metatarsal bone.	Abnormality of limbs
								1	HP:0010054	Abnormality of the first metatarsal bone	An anomaly of the first metatarsal bone.	Abnormality of the musculoskeletal system
								1	HP:0011988	Ectopic ossification in tendon tissue	Formation of abnormal bony tissue within tendon tissue.	Abnormality of the musculoskeletal system
								1	HP:0004629	Small cervical vertebral bodies	Reduced size of cervical vertebrae.	Abnormality of the musculoskeletal system
								1	HP:0008449	Progressive cervical vertebral spine fusion	Definition not found	Abnormality of the musculoskeletal system
								1	HP:0031323	Myocardial eosinophilic infiltration	An increase in the number of eosinophils in myocardial tissue.	Abnormality of the cardiovascular system
								1	HP:0033140	Blake's pouch cyst	The presence of an upwardly displaced normal cerebellar vermis, normal appearance of the fastigium, tentorium and size of the cisterna magna.	Abnormality of head or neck
								1	HP:0033140	Blake's pouch cyst	The presence of an upwardly displaced normal cerebellar vermis, normal appearance of the fastigium, tentorium and size of the cisterna magna.	Abnormality of the musculoskeletal system
								1	HP:0012541	Cephalohematoma	Hemorrhage between the skull and periosteum of a newborn resulting from rupture of blood vessels that cross the periosteum.	Abnormality of prenatal development or birth
								1	HP:0012541	Cephalohematoma	Hemorrhage between the skull and periosteum of a newborn resulting from rupture of blood vessels that cross the periosteum.	Abnormality of blood and blood-forming tissues
								1	HP:0025516	Coronary-pulmonary artery fistula	A congenital malformation with abnormal connection between one of the coronary arteries and the pulmonary artery.	Abnormality of the cardiovascular system
								1	HP:0005254	Unilateral chest hypoplasia	Definition not found	Abnormality of the musculoskeletal system
								1	HP:0034289	Elevated circulating rT3/T3 ratio	An abnormally increased ratio of the concentrations of reverse T3 to T3 in the blood circulation.	Abnormality of the endocrine system
								1	HP:0005620	Hypermobility of interphalangeal joints	The ability of the interphalangeal joints to move beyond their normal range of motion.	Abnormality of the musculoskeletal system
								1	HP:0005267	Premature delivery because of cervical insufficiency or membrane fragility	Definition not found	Abnormality of prenatal development or birth
								1	HP:0031157	Carotid cavernous fistula	An abnormal connection between a carotid artery and the cavernous sinus.	Abnormality of the cardiovascular system
								1	HP:0032447	Pulmonary bleb	A bleb is a small gas-containing space within the visceral pleura or in the subpleural lung, not larger than 1 cm in diameter. CT findings show a bleb as a thin-walled cystic air space contiguous with the pleura.	Abnormality of the respiratory system
								1	HP:0025395	Combined cystic and ground-glass pattern on pulmonary HRCT	Co-occurrence of the cystic pattern and the ground-glass pattern on pulmonary high-resolution computed tomography,	Abnormality of the respiratory system
								1	HP:0030009	Cervical insufficiency	A cervix that shows a painless dilation and shortening during the second trimester of pregnancy with resultant recurrent pregnancy loss or delivery is considered incompetent	Abnormality of the genitourinary system
								1	HP:0100718	Uterine rupture	Definition not found	Abnormality of the genitourinary system
								1	HP:0003248	Gonadal tissue inappropriate for external genitalia or chromosomal sex	Definition not found	Abnormality of the genitourinary system
								1	HP:0012495	Posterior cerebral artery stenosis	Narrowing or constriction of the inner surface (lumen) of the posterior cerebral artery.	Abnormality of the cardiovascular system
								1	HP:0012495	Posterior cerebral artery stenosis	Narrowing or constriction of the inner surface (lumen) of the posterior cerebral artery.	Abnormality of the nervous system
								1	HP:0012493	Middle cerebral artery stenosis	Narrowing or constriction of the inner surface (lumen) of the middle cerebral artery.	Abnormality of the cardiovascular system
								1	HP:0012493	Middle cerebral artery stenosis	Narrowing or constriction of the inner surface (lumen) of the middle cerebral artery.	Abnormality of the nervous system
								1	HP:0012494	Anterior cerebral artery stenosis	Narrowing or constriction of the inner surface (lumen) of the anterior cerebral artery.	Abnormality of the cardiovascular system
								1	HP:0012494	Anterior cerebral artery stenosis	Narrowing or constriction of the inner surface (lumen) of the anterior cerebral artery.	Abnormality of the nervous system
								1	HP:0000008	Abnormal morphology of female internal genitalia	An abnormality of the female internal genitalia.	Abnormality of the genitourinary system
								1	HP:0012867	Abnormal sperm mid-piece morphology	A structural abnormality of the sperm mid-piece.	Abnormality of the genitourinary system
								1	HP:0031372	Cold paresis	Increased muscle weakness upon exposure to cold temperatures.	Abnormality of the musculoskeletal system
								1	HP:0034342	Trapezius muscle aplasia	A developmental defect characterized by lack of formation of the trapezius muscle, which is broad superficial muscle that extends from the posterior neck to the posterior part of the trunk (thorax).	Abnormality of the musculoskeletal system
								1	HP:0034342	Trapezius muscle aplasia	A developmental defect characterized by lack of formation of the trapezius muscle, which is broad superficial muscle that extends from the posterior neck to the posterior part of the trunk (thorax).	Abnormality of head or neck
								1	HP:0033503	Elevated CSF fumarate concentration	An increased concentration of fumarate, an intermediate in the citric acid cycle, in the cebrebrospinal fluid.	Abnormality of metabolism/homeostasis
								1	HP:0033503	Elevated CSF fumarate concentration	An increased concentration of fumarate, an intermediate in the citric acid cycle, in the cebrebrospinal fluid.	Abnormality of the nervous system
								1	HP:0033363	Hyaline membranes	Hyaline membranes are homogeneous eosinophilic material composed of cellular debris, plasma proteins, and surfactant plastered against alveolar ducts and alveolar walls. The hyaline membranes are deposited along the walls of the alveoli, where gas exchange typically occurs, thereby making gas exchange difficult.	Abnormality of the respiratory system
								1	HP:0030863	Nasal flaring	Widening of the nostrils upon inhalation as a manifestation of respiratory distress.	Abnormality of the respiratory system
								1	HP:0006311	Generalized microdontia	A generalized form of microdontia.	Abnormality of head or neck
								1	HP:0031886	Abnormal LDL cholesterol concentration	Any deviation from the normal concentration of low-density lipoprotein cholesterol in the blood circulation.	Abnormality of metabolism/homeostasis
								1	HP:0005625	Osteoporosis of vertebrae	Osteoporosis affecting predominantly the vertebrae.	Abnormality of the musculoskeletal system
								1	HP:0100593	Calcification of cartilage	The presence of calcium deposition in cartilage.	Abnormality of the musculoskeletal system
								1	HP:0009164	Abnormal calcification of the carpal bones	Definition not found	Abnormality of the musculoskeletal system
								1	HP:0009164	Abnormal calcification of the carpal bones	Definition not found	Abnormality of limbs
								1	HP:0009875	Triangular shaped distal phalanges of the hand	Definition not found	Abnormality of limbs
								1	HP:0009875	Triangular shaped distal phalanges of the hand	Definition not found	Abnormality of the musculoskeletal system
								1	HP:0006600	Progressive calcification of costochondral cartilage	Definition not found	Abnormality of the musculoskeletal system
								1	HP:0034588	Crypt hyperplasia	Crypt hyperplasia denotes elongation of the length of the crypts of Lieberkuhn, a process that initially precedes villous atrophy. Elongation may be caused by expansion of the lamina propria as a result of the proliferation of stromal cells, an influx of inflammatory cells and tissue remodelling.	Abnormality of the digestive system
								1	HP:0005178	Complete heart block with narrow QRS complexes	A type of third degree heart block in which the escape rhythm arises at the atrioventricular node, which produces a narrow QRS complex.	Abnormality of the cardiovascular system
								1	HP:0011095	Overjet	An abnormal anteroposterior extension of the maxillary teeth beyond the plane of the mandibular teeth upon jaw closure.	Abnormality of head or neck
								1	HP:0034346	Nesidioblastosis	An abnormality of pancreatic beta cells characterized by a proliferation of abnormal beta cells throughout the entire pancreas, with enlarged islet size and number (hypertrophic islets), increased periductular islets, enlarged beta-cell nuclei and abundant clear cytoplasm. Occasionally beta cells with pleomorphic nuclei, ductuloinsular complexes, and neoformation of islets from ducts are observed.	Abnormality of the digestive system
								1	HP:0004451	Postauricular skin tag	A rudimentary tag of ear tissue often containing a core of cartilage and located just in back of the auricle (outer part of the ear).	Abnormality of head or neck
								1	HP:0011893	Abnormal leukocyte count	Number of leukocytes per volume of blood beyond normal limits.	Abnormality of blood and blood-forming tissues
								1	HP:0011893	Abnormal leukocyte count	Number of leukocytes per volume of blood beyond normal limits.	Abnormality of the immune system
								1	HP:0034310	Post-vaccination yellow fever	Infection with the yellow fever virus of the live-attenuated vaccine.	Abnormality of the immune system
								1	HP:0004732	Impaired renal uric acid clearance	A reduction in the ability of the kidneys to remove uric acid from the serum.	Abnormality of the genitourinary system
								1	HP:0002048	Renal cortical atrophy	Atrophy of the cortex of the kidney.	Abnormality of the genitourinary system
								1	HP:0012375	Chemosis	Edema (swelling) of the bulbar conjunctiva.	Abnormality of head or neck
								1	HP:0004054	Sclerosis of hand bone	Osteosclerosis affecting one or more bones of the hand.	Abnormality of the musculoskeletal system
								1	HP:0006383	Progressive bowing of long bones	Progressive bending or abnormal curvature of a long bone.	Abnormality of the musculoskeletal system
								1	HP:0006383	Progressive bowing of long bones	Progressive bending or abnormal curvature of a long bone.	Abnormality of limbs
								1	HP:0000941	Short diaphyses	Definition not found	Abnormality of the musculoskeletal system
								1	HP:0000941	Short diaphyses	Definition not found	Abnormality of limbs
								1	HP:0040141	Tardive dyskinesia	Definition not found	Abnormality of the nervous system
								1	HP:0031943	Akathisia	A state of motor restlessness, usually in the lower extremities, that is often but not always accompanied by a subjective sense of inner restlessness, an urge to move, and anxiety or dysphoria.	Abnormality of the nervous system
								1	HP:0030368	Hyperphalangy of the 2nd finger	An accessory phalanx of the index (second) finger that is arranged linearly with the other phalanges. Hyperphalangy of the index finger results from an accessory ossification center at the metacarpophalangeal joint, resulting in radial deviation of the index finger. Note that this term refers only to this type of hyperphalangy.	Abnormality of limbs
								1	HP:0030368	Hyperphalangy of the 2nd finger	An accessory phalanx of the index (second) finger that is arranged linearly with the other phalanges. Hyperphalangy of the index finger results from an accessory ossification center at the metacarpophalangeal joint, resulting in radial deviation of the index finger. Note that this term refers only to this type of hyperphalangy.	Abnormality of the musculoskeletal system
								1	HP:0007396	Early cutaneous photosensitivity	Photosensitivity of the skin occurring early in life.	Abnormality of the integument
								1	HP:0008179	Decreased Arden ratio of electrooculogram	An abnormal reduction in the Arden ratio, which is the ratio between the light peak and the dark trough of the smoothed (physiologic) EOG record.	Abnormality of the eye
								1	HP:4000165	Decreased circulating plasmalogen concentration	Reduced plasmalogen concentration in the blood circulation.	Abnormality of metabolism/homeostasis
								1	HP:0008838	Stippled calcification proximal humeral epiphyses	Definition not found	Abnormality of limbs
								1	HP:0008838	Stippled calcification proximal humeral epiphyses	Definition not found	Abnormality of the musculoskeletal system
								1	HP:0009742	Stiff shoulders	Shoulder joint stiffness is a perceived sensation of tightness in shoulders when attempting to move them after a period of inactivity.	Abnormality of the musculoskeletal system
								1	HP:0006880	Cerebellar hemangioblastoma	A hemangioblastoma of the cerebellum.	Abnormality of the nervous system
								1	HP:0006880	Cerebellar hemangioblastoma	A hemangioblastoma of the cerebellum.	Neoplasm
								1	HP:0009711	Retinal capillary hemangioma	A benign vascular tumor of the retina without any neoplastic characteristics.	Abnormality of the cardiovascular system
								1	HP:0009711	Retinal capillary hemangioma	A benign vascular tumor of the retina without any neoplastic characteristics.	Neoplasm
								1	HP:0009711	Retinal capillary hemangioma	A benign vascular tumor of the retina without any neoplastic characteristics.	Abnormality of the eye
								1	HP:0009711	Retinal capillary hemangioma	A benign vascular tumor of the retina without any neoplastic characteristics.	Abnormality of head or neck
								1	HP:0009711	Retinal capillary hemangioma	A benign vascular tumor of the retina without any neoplastic characteristics.	Abnormality of the nervous system
								1	HP:0009713	Spinal hemangioblastoma	A hemangioblastoma of the spinal cord.	Abnormality of the nervous system
								1	HP:0009713	Spinal hemangioblastoma	A hemangioblastoma of the spinal cord.	Neoplasm
								1	HP:0034047	Rib osteolysis	Osteolysis (destruction of bone through bone resorption with removal or loss of calcium) localized to a rib.	Abnormality of the musculoskeletal system
								1	HP:0034046	Mandibular osteolysis	Osteolysis (destruction of bone through bone resorption with removal or loss of calcium) localized to the mandible.	Abnormality of head or neck
								1	HP:0034046	Mandibular osteolysis	Osteolysis (destruction of bone through bone resorption with removal or loss of calcium) localized to the mandible.	Abnormality of the musculoskeletal system
								1	HP:0040228	Decreased level of plasminogen	A decreased level of Plasminogen	Abnormality of blood and blood-forming tissues
								1	HP:0040228	Decreased level of plasminogen	A decreased level of Plasminogen	Abnormality of metabolism/homeostasis
								1	HP:0100251	Multiple central nervous system lipomas	The presence of multiple lipomas located in the central nervous system.	Abnormality of the musculoskeletal system
								1	HP:0100251	Multiple central nervous system lipomas	The presence of multiple lipomas located in the central nervous system.	Neoplasm
								1	HP:0100251	Multiple central nervous system lipomas	The presence of multiple lipomas located in the central nervous system.	Abnormality of the nervous system
								1	HP:0034587	Nevus psiloliparus	Nevus psiloliparus is a rare fatty tissue nevus that is a marker for encephalocraniocutaneous lipomatosis, a neurocutaneous syndrome with ocular and central nervous system anomalies. Clinically, nevus psiloliparus is often described as a congenital alopecia and appears as an irregularly shaped, circumscribed area of alopecia on the scalp. Histopathology demonstrates a near-complete absence of mature hair follicles with preservation of arrector pili muscles and mature adipocytes within the dermis.	Abnormality of the integument
								1	HP:0008714	Ureterovesical stenosis	Definition not found	Abnormality of the genitourinary system
								1	HP:0008711	Benign prostatic hyperplasia	The presence of non-malignant hyperplasia of the prostate.	Abnormality of the genitourinary system
								1	HP:0007605	Excessive wrinkling of palmar skin	Definition not found	Abnormality of the integument
								1	HP:0007605	Excessive wrinkling of palmar skin	Definition not found	Abnormality of limbs
								1	HP:0031945	Elevated circulating N,N-dimethylglycine concentration	An increased concentration of N,N-dimethylglycine in the circulation.	Abnormality of metabolism/homeostasis
								1	HP:0031946	Elevated urinary N,N-dimethylglycine level	An increased concentration of N,N-dimethylglycine in the urine.	Abnormality of metabolism/homeostasis
								1	HP:0031946	Elevated urinary N,N-dimethylglycine level	An increased concentration of N,N-dimethylglycine in the urine.	Abnormality of the genitourinary system
								1	HP:0410020	Fish odor	Body odor characterized by an offensive body odor and the smell of rotting fish due to the excessive excretion of trimethylamine (TMA) in the urine, sweat, and breath of affected individuals.	Constitutional symptom
								1	HP:0007076	Extrapyramidal muscular rigidity	Muscular rigidity (continuous contraction of muscles with constant resistance to passive movement).	Abnormality of the musculoskeletal system
								1	HP:0007076	Extrapyramidal muscular rigidity	Muscular rigidity (continuous contraction of muscles with constant resistance to passive movement).	Abnormality of the nervous system
								1	HP:0005327	Loss of facial expression	Definition not found	Abnormality of head or neck
								1	HP:0032538	Pretibial dimple	A groove or crease on the shins (pretibial, i.e., over the shin bone). Pretibial creases may be obvious at birth and may range from 3 cm to over 15 cm in length and lenghten as the limb grows. They appear as an elongated dimple because of the attachment of skin to underlying tissue (e.g., to the tibia). The dimple or crease grows in proportion to the growth of the leg.	Abnormality of the integument
								1	HP:0005035	Shortening of all phalanges of the toes	Developmental hypoplasia (shortening) of all phalanges of the foot.	Abnormality of limbs
								1	HP:0005035	Shortening of all phalanges of the toes	Developmental hypoplasia (shortening) of all phalanges of the foot.	Abnormality of the musculoskeletal system
								1	HP:0008477	Poorly ossified cervical vertebrae	Decreased ossification of the cervical vertebral bodies, i.e., of the Cervical vertebrae set.	Abnormality of the musculoskeletal system
								1	HP:0005009	Dumbbell-shaped humerus	The humerus is shortened and displays flaring (widening) of the metaphyses.	Abnormality of the musculoskeletal system
								1	HP:0005009	Dumbbell-shaped humerus	The humerus is shortened and displays flaring (widening) of the metaphyses.	Abnormality of limbs
								1	HP:0025070	Abnormal U wave	An anomaly of the U wave of the electrocardiogram (EKG). The U wave is a small (0.5 mm) deflection immediately following the T wave, usually in the same direction as the T wave. It is best seen in leads V2 and V3.	Abnormality of the cardiovascular system
								1	HP:0008236	Isosexual precocious puberty	Definition not found	Abnormality of the endocrine system
								1	HP:0030713	Vein of Galen aneurysmal malformation	Vein of Galen aneurysmal malformation is a choroidal type of arteriovenous malformation that develops between 6 and 11 weeks of gestation. It results from 1 or more arteriovenous fistulas shunting blood toward the prosencephalic vein of Markowski, the embryonic precursor of the vein of Galen. This abnormal shunt leads to progressive dilation of the vein and prevents its involution and subsequent development into the vein of Galen.	Abnormality of the nervous system
								1	HP:0030713	Vein of Galen aneurysmal malformation	Vein of Galen aneurysmal malformation is a choroidal type of arteriovenous malformation that develops between 6 and 11 weeks of gestation. It results from 1 or more arteriovenous fistulas shunting blood toward the prosencephalic vein of Markowski, the embryonic precursor of the vein of Galen. This abnormal shunt leads to progressive dilation of the vein and prevents its involution and subsequent development into the vein of Galen.	Abnormality of the cardiovascular system
								1	HP:0008635	Hypertrophy of the urinary bladder	Abnormal enlargement of the urinary bladder.	Abnormality of the genitourinary system
								1	HP:0031473	Hostility	Persistent or frequent feelings of anger; anger or irritability in response to minor slights and insults.	Abnormality of the nervous system
								1	HP:0007613	Spinous keratoses of palms and soles	Definition not found	Abnormality of the integument
								1	HP:0007613	Spinous keratoses of palms and soles	Definition not found	Abnormality of limbs
								1	HP:0025524	Palmoplantar scaling skin	Loss of the outer layer of the epidermis in large, scale-like flakes localized to the palm of the hand and the sole of the foot.	Abnormality of the integument
								1	HP:0032389	Periventricular laminar heterotopia	A large mass of heterotopia in a laminar configuration along the ventricular walls. Usually bilateral.	Abnormality of the nervous system
								1	HP:0012775	Stellate iris	A lacy pattern or iris pigmentation that resembles the spokes of a bicycle wheel.	Abnormality of the eye
								1	HP:0011894	Impaired thromboxane A2 agonist-induced platelet aggregation	Abnormal response to thromboxane as manifested by reduced or lacking aggregation of platelets upon addition of thromboxane A2 receptor agonists.	Abnormality of blood and blood-forming tissues
								1	HP:0007585	Skin fragility with non-scarring blistering	Definition not found	Abnormality of the integument
								1	HP:0005540	Red blood cell keratocytosis	A form of poikilocytosis in which the abnormally shaped erythrocytes have notches that results in projections that look like horns.	Abnormality of blood and blood-forming tissues
								1	HP:0005560	Imbalanced hemoglobin synthesis	Normal hemoglobin synthesis is characterized by production of equal amounts of alpha and beta globins. This term refers to a deviation from this pattern and is the main characteristic of the various forms of thalassemia.	Abnormality of blood and blood-forming tissues
								1	HP:0040204	Elevated CSF neopterin level	Increased concentration of neopterin in the cerebrospinal fluid (CSF).	Abnormality of metabolism/homeostasis
								1	HP:0040204	Elevated CSF neopterin level	Increased concentration of neopterin in the cerebrospinal fluid (CSF).	Abnormality of the nervous system
								1	HP:0004771	Premature graying of body hair	Definition not found	Abnormality of the integument
								1	HP:0008030	Retinal arteritis	Definition not found	Abnormality of the eye
								1	HP:0008030	Retinal arteritis	Definition not found	Abnormality of the cardiovascular system
								1	HP:0008030	Retinal arteritis	Definition not found	Abnormality of head or neck
								1	HP:0430029	Hyperplasia of the premaxilla	An abnormality of the premaxilla (the embryonic structure that forms the anterior part of the maxilla) causing it to appear relatively large in size compared to the other parts of the maxilla or other facial structures.	Abnormality of head or neck
								1	HP:0430029	Hyperplasia of the premaxilla	An abnormality of the premaxilla (the embryonic structure that forms the anterior part of the maxilla) causing it to appear relatively large in size compared to the other parts of the maxilla or other facial structures.	Abnormality of the musculoskeletal system
								1	HP:0005687	Deformed humeral heads	Definition not found	Abnormality of limbs
								1	HP:0005687	Deformed humeral heads	Definition not found	Abnormality of the musculoskeletal system
								1	HP:0000245	Abnormal paranasal sinus morphology	Abnormality of the paranasal (cranial) sinuses, which are air-filled spaces that are located within the bones of the skull and face and communicate with the nasal cavity. They comprise the maxillary sinuses, the frontal sinuses, the ethmoid sinuses, and the sphenoid sinuses.	Abnormality of the respiratory system
								1	HP:0000245	Abnormal paranasal sinus morphology	Abnormality of the paranasal (cranial) sinuses, which are air-filled spaces that are located within the bones of the skull and face and communicate with the nasal cavity. They comprise the maxillary sinuses, the frontal sinuses, the ethmoid sinuses, and the sphenoid sinuses.	Abnormality of head or neck
								1	HP:0000245	Abnormal paranasal sinus morphology	Abnormality of the paranasal (cranial) sinuses, which are air-filled spaces that are located within the bones of the skull and face and communicate with the nasal cavity. They comprise the maxillary sinuses, the frontal sinuses, the ethmoid sinuses, and the sphenoid sinuses.	Abnormality of the musculoskeletal system
								1	HP:0031996	Inspiratory crackles	Crackles that are heard during the inspiratory phase.	Abnormality of the respiratory system
								1	HP:0031808	Decreased basophil count	An abnormally reduced count of basophils per volume in the blood circulation.	Abnormality of blood and blood-forming tissues
								1	HP:0031808	Decreased basophil count	An abnormally reduced count of basophils per volume in the blood circulation.	Abnormality of the immune system
								1	HP:0025682	Crouch gait	A gait disturbance that is characterized by excessive ankle dorsiflexion, knee and hip flexion during the stance phase.	Abnormality of the nervous system
								1	HP:0006576	Hepatic vascular malformations	Definition not found	Abnormality of the cardiovascular system
								1	HP:0006576	Hepatic vascular malformations	Definition not found	Abnormality of the digestive system
								1	HP:0007797	Retinal vascular malformation	Definition not found	Abnormality of the eye
								1	HP:0007797	Retinal vascular malformation	Definition not found	Abnormality of the cardiovascular system
								1	HP:0034530	Bent long bone	A developmental defect of a long bone, such as the femur or the humerus, characterized by a sharply curve deviation located in the metaphysis (shaft) of the bone.	Abnormality of the musculoskeletal system
								1	HP:0031520	Groin pain	An unpleasant sensation characterized by physical discomfort (such as pricking, throbbing, or aching) localized to the groin region.	Constitutional symptom
								1	HP:0100628	Esophageal diverticulum	The presence of a diverticulum of the esophagus.	Abnormality of the digestive system
								1	HP:0008572	External ear malformation	A malformation of the auricle of the ear.	Abnormality of the ear
								1	HP:0010270	Cone-shaped epiphyses of the proximal phalanges of the hand	Definition not found	Abnormality of limbs
								1	HP:0010270	Cone-shaped epiphyses of the proximal phalanges of the hand	Definition not found	Abnormality of the musculoskeletal system
								1	HP:0006253	Swelling of proximal interphalangeal joints	Definition not found	Abnormality of limbs
								1	HP:0006253	Swelling of proximal interphalangeal joints	Definition not found	Abnormality of the musculoskeletal system
								1	HP:0030235	Extremely elevated creatine kinase	An increased creatine kinase level more than 50X above the upper normal level.	Abnormality of metabolism/homeostasis
								1	HP:0034051	Hypoplastic anterior limbs of the internal capsule	Underdevelopment of the frontal part (anterior crus or anterior limb) of the internal capsule.	Abnormality of the nervous system
								1	HP:0033369	Cavitating leukodystrophy	A type of leukodystrophy characterized by multiple small cavitations typically in the periventricular and deep cerebral white matter. The cavitations are visible as a central cavity with cerebrospinal fluid-like signal intensity.	Abnormality of the nervous system
								1	HP:0011151	Atypical absence status epilepticus	Atypical absence status epilepticus is a type of generalized non-convulsive status epilepticus without coma that is semiologically a prolonged atypical absence seizure.	Abnormality of the nervous system
								1	HP:0032248	Persistent viremia	Persistence of virus in the blood circulation longer than would be normal in an immunocompentent host.	Abnormality of metabolism/homeostasis
								1	HP:0032248	Persistent viremia	Persistence of virus in the blood circulation longer than would be normal in an immunocompentent host.	Abnormality of the immune system
								1	HP:4000039	Reduced proportion of mucosal-associated invariant T cells	A decreased proportion of circulating mucosal-associated invariant T (MAIT) cells relative to total T cell count.	Abnormality of blood and blood-forming tissues
								1	HP:4000039	Reduced proportion of mucosal-associated invariant T cells	A decreased proportion of circulating mucosal-associated invariant T (MAIT) cells relative to total T cell count.	Abnormality of the immune system
								1	HP:0009739	Hypoplasia of the antihelix	Developmental hypoplasia of the antihelix.	Abnormality of the ear
								1	HP:0007006	Dorsal column degeneration	Definition not found	Abnormality of the nervous system
								1	HP:0033253	Reduced circulating interferon gamma concentration	A reduction in the concentration of interferon gamma measured in the blood circulation.	Abnormality of the immune system
								1	HP:0007599	Generalized reticulate brown pigmentation	Definition not found	Abnormality of the integument
								1	HP:0007200	Episodic hypersomnia	Recurrent episodes of severe hypersomnia are accompanied by cognitive and behavioral disturbances, including confusion, derealization, apathy, compulsive eating, and hypersexuality.	Abnormality of the nervous system
								1	HP:0034861	Reduced leukocyte arylsulfatase B activity	Concentration or activity of an arylsulfatase B as measured in leukocytes is below the limits of normal.	Abnormality of metabolism/homeostasis
								1	HP:0008432	Anterior wedging of L1	An abnormality of the shape of the lumbar vertebra L1 such that it is wedge-shaped (narrow towards the front).	Abnormality of the musculoskeletal system
								1	HP:0011941	Anterior wedging of L2	An abnormality of the shape of the lumbar vertebra L2 such that it is wedge-shaped (narrow towards the front).	Abnormality of the musculoskeletal system
								1	HP:0031568	Thickened aortic valve cusp	An abnormally increased thickness of a leaflet of the aortic valve.	Abnormality of the cardiovascular system
								1	HP:0012379	Abnormal circulating enzyme concentration or activity	Concentration or activity of an enzyme is above or below the limits of normal in the blood circulation.	Abnormality of metabolism/homeostasis
								1	HP:0004860	Thiamine-responsive megaloblastic anemia	A type of megaloblastic anemia (i.e., anemia characterized by the presence of erythroblasts that are larger than normal) that improves upon the administration of thiamine.	Abnormality of blood and blood-forming tissues
								1	HP:0011841	Ventricular flutter	A potentially lethal cardiac arrhythmia characterized by an extremely rapid, hemodynamically unstable ventricular tachycardia (150-300 beats/min) with a large oscillating sine-wave appearance.	Abnormality of the cardiovascular system
								1	HP:0005172	Left posterior fascicular block	Conduction block in the posterior division of the left bundle branch of the bundle of His.	Abnormality of the cardiovascular system
								1	HP:0005170	Complete heart block with broad QRS complexes	A type of third degree heart block in which the escape rhythm arises at a relatively low part of the conduction system (below the atrioventricular node), which produces a wide QRS complex.	Abnormality of the cardiovascular system
								1	HP:0032799	Focal impaired awareness hemiclonic seizure	A focal hemiclonic seizure in which awareness is impaired at some point during the seizure.	Abnormality of the nervous system
								1	HP:0005638	Decreased anterioposterior diameter of lumbar vertebral bodies	Definition not found	Abnormality of the musculoskeletal system
								1	HP:0011043	Abnormal circulating adrenocorticotropin concentration	An abnormal concentration of corticotropin in the blood.	Abnormality of the endocrine system
								1	HP:0034039	Ventricular couplet	Two consecutive premature ventricular contractions (PVCs) with no intervening normal beats.	Abnormality of the cardiovascular system
								1	HP:0004758	Effort-induced polymorphic ventricular tachycardia	Polymorphic ventricular arrhythmias of varying morphologythat do not exist under resting conditions but appear only upon physical exercise or catecholamine administration.	Abnormality of the cardiovascular system
								1	HP:0008326	Reduced circulating vitamin B6 level	An abnormally decreased concentration of vitamin B6 in the blood circulation.	Abnormality of metabolism/homeostasis
								1	HP:0007146	Bilateral basal ganglia lesions	Definition not found	Abnormality of the nervous system
								1	HP:0004418	Thrombophlebitis	Inflammation of a vein associated with venous thrombosis (blood clot formation within the vein).	Abnormality of blood and blood-forming tissues
								1	HP:0100654	Retrobulbar optic neuritis	Optic neuritis that occurs in the section of the optic nerve located behind the eyeball.	Abnormality of the eye
								1	HP:0100654	Retrobulbar optic neuritis	Optic neuritis that occurs in the section of the optic nerve located behind the eyeball.	Abnormality of the immune system
								1	HP:0030325	Cervicomedullary schisis	Fissure within the spinal cord of the neck.	Abnormality of the nervous system
								1	HP:0006595	Scapulohumeral synostosis	Bony fusion between the humerus and scapula, leading to an impairment in mobility of the affected shoulder joint.	Abnormality of the musculoskeletal system
								1	HP:0006595	Scapulohumeral synostosis	Bony fusion between the humerus and scapula, leading to an impairment in mobility of the affected shoulder joint.	Abnormality of limbs
								1	HP:0034378	Urethrovesical occlusion	Blockage of the flow of urine from the bladder into the urethra.	Abnormality of the genitourinary system
								1	HP:0006812	White mater abnormalities in the posterior periventricular region	Definition not found	Abnormality of the nervous system
								1	HP:0007428	Telangiectasia of the oral mucosa	Telangiectasia (that is, the presence of small dilated superficial blood vessels) of the oral mucosa.	Abnormality of head or neck
								1	HP:0007428	Telangiectasia of the oral mucosa	Telangiectasia (that is, the presence of small dilated superficial blood vessels) of the oral mucosa.	Abnormality of the cardiovascular system
								1	HP:0007428	Telangiectasia of the oral mucosa	Telangiectasia (that is, the presence of small dilated superficial blood vessels) of the oral mucosa.	Abnormality of the integument
								1	HP:0007007	Cavitation of the basal ganglia	The formation of small cavities in the tissue of the basal ganglia.	Abnormality of the nervous system
								1	HP:0008828	Delayed proximal femoral epiphyseal ossification	Developmental delay of ossification of the proximal epiphysis of the femur.	Abnormality of the musculoskeletal system
								1	HP:0008828	Delayed proximal femoral epiphyseal ossification	Developmental delay of ossification of the proximal epiphysis of the femur.	Abnormality of limbs
								1	HP:0009094	Cleft lower alveolar ridge	Definition not found	Abnormality of head or neck
								1	HP:0008744	Abnormal aryepiglottic fold morphology	An abnormality of the aryepiglottic fold.	Abnormality of the respiratory system
								1	HP:0011688	Supraventricular tachycardia with an accessory connection mediated pathway	Supraventricular tachycardia in which an accessory pathway connecting the atria and ventricles, apart from the AV node, participates as a necessary part of a reentrant mechanism.	Abnormality of the cardiovascular system
								1	HP:0005249	Functional intestinal obstruction	Definition not found	Abnormality of the digestive system
								1	HP:0007346	Subcortical white matter calcifications	Definition not found	Abnormality of the nervous system
								1	HP:0007346	Subcortical white matter calcifications	Definition not found	Abnormality of the musculoskeletal system
								1	HP:0008360	Neonatal hypoproteinemia	A neonatal decreased concentration of proteins in the blood.	Abnormality of metabolism/homeostasis
								1	HP:0006641	Prominent floating ribs	Definition not found	Abnormality of the musculoskeletal system
								1	HP:0025096	Paroxysmal sneezing	Unprovoked explosive pathological sneezing.	Constitutional symptom
								1	HP:4000055	Intestinal inflammation	A reaction characterizeds by capillary dilatation, leukocytic infiltration, redness, heat, pain, swelling localized to the in the intestinal tract.	Abnormality of the immune system
								1	HP:4000055	Intestinal inflammation	A reaction characterizeds by capillary dilatation, leukocytic infiltration, redness, heat, pain, swelling localized to the in the intestinal tract.	Abnormality of the digestive system
								1	HP:0030831	Rhonchi	Abnormal breath sounds characterized by low-pitched, snoring or rattle-like sounds.	Abnormality of the respiratory system
								1	HP:0025234	Parasomnia	An undesirable physical event or experience that occurs during the process of falling asleep, while asleep, or when waking up from sleep.	Abnormality of the nervous system
								1	HP:0009244	Distal/middle symphalangism of 5th finger	Fusion of the terminal/distal and middle phalanges of the 5th finger.	Abnormality of limbs
								1	HP:0009244	Distal/middle symphalangism of 5th finger	Fusion of the terminal/distal and middle phalanges of the 5th finger.	Abnormality of the musculoskeletal system
								1	HP:0006789	Mitochondrial encephalopathy	Definition not found	Abnormality of the nervous system
								1	HP:0034259	Hypoplasia of the midbrain	A developmental defect characterized by underdevelopment of the mesencephalon.	Abnormality of the nervous system
								1	HP:0004345	Ganglioside accumulation	Defects in the lysosomal glycosidases or specific co-activators, result in accumulation of the substrates, such as glycosphingolipids, including gangliosides in GM1 gangliosidosis (Tay-Sachs disease) and GM2 gangliosidosis (Sandhoff disease).	Abnormality of metabolism/homeostasis
								1	HP:0011020	Abnormality of mucopolysaccharide metabolism	An abnormality of the metabolism of mucopolysaccharide.	Abnormality of metabolism/homeostasis
								1	HP:0011020	Abnormality of mucopolysaccharide metabolism	An abnormality of the metabolism of mucopolysaccharide.	Abnormal cellular phenotype
								1	HP:0032448	Achlorhydria	A condition in which production of hydrochloric acid in the stomach is absent.	Abnormality of the digestive system
								1	HP:0033434	Nasal septum perforation	A full-thickness defect of the nasal septum.	Abnormality of head or neck
								1	HP:0033280	Paratracheal lymphadenopathy	Enlargement of lymph nodes surrounding the trachea.	Abnormality of the cardiovascular system
								1	HP:0033280	Paratracheal lymphadenopathy	Enlargement of lymph nodes surrounding the trachea.	Abnormality of the immune system
								1	HP:0011604	Aortopulmonary window	A congenital anomaly with an abnormal connection between the aorta and the main pulmonary artery resulting in an aortopulmonary shunt.	Abnormality of the cardiovascular system
								1	HP:0011701	Multifocal atrial tachycardia	Multifocal atrial tachycardia is a rare supraventricular arrhythmia in neonates and young infants that is characterized by multiple P waves with varying P wave morphology and is usually asymptomatic.	Abnormality of the cardiovascular system
								1	HP:0031676	Monomorphic ventricular tachycardia	A type of ventricular tachycardia that is characterized by uniform QRS complexes within each lead (i.e., each QRS is identical or nearly so).	Abnormality of the cardiovascular system
								1	HP:0011522	Protanopia	Blue and green cones only; no functional red cones.	Abnormality of the eye
								1	HP:0011521	Deuteranopia	Complete lack of the M photopigment, which is replaced with the L photopigment. Affected individuals tend to confuse red and green.	Abnormality of the eye
								1	HP:0032105	Macrosaccadic oscillations	A type of saccadic oscillations with brief periods of fixation between saccades (intersaccadic interval approximately 200 msec). Macrosaccadic oscillations (up to 40 degrees) straddle the intended fixation position and show a crescendo-decrescendo pattern.	Abnormality of the eye
								1	HP:0005253	Increased anterioposterior diameter of thorax	Definition not found	Abnormality of the musculoskeletal system
								1	HP:0011414	Hydropic placenta	An abnormality of the placenta in which there are numerous cystic spaces within the placenta as well as placental enlargement.	Abnormality of prenatal development or birth
								1	HP:0025712	Spontaneous chorioamniotic separation	Persistence separation of the chorionic and amnionic membranes after the 16th week of gestation (not as a result of a procedure such as amniocentesis).	Abnormality of prenatal development or birth
								1	HP:0000197	Abnormal parotid gland morphology	Any abnormality of the parotid glands, which are the salivary glands that are located in the subcutaneous tissues of the face overlying the mandibular ramus and anterior and inferior to the external ear.	Abnormality of head or neck
								1	HP:0009845	Bullet-shaped middle phalanges of the hand	Any of the middle phalanges with short and wide phalanx that tapers distally. Bullet-shaped phalanges lack the normal diaphyseal constriction.	Abnormality of limbs
								1	HP:0009845	Bullet-shaped middle phalanges of the hand	Any of the middle phalanges with short and wide phalanx that tapers distally. Bullet-shaped phalanges lack the normal diaphyseal constriction.	Abnormality of the musculoskeletal system
								1	HP:0006048	Distal widening of metacarpals	Abnormal increase in width of the distal region of the metacarpal bones.	Abnormality of limbs
								1	HP:0006048	Distal widening of metacarpals	Abnormal increase in width of the distal region of the metacarpal bones.	Abnormality of the musculoskeletal system
								1	HP:0006642	Large sternal ossification centers	Definition not found	Abnormality of the musculoskeletal system
								1	HP:0007344	Atrophy/Degeneration involving the spinal cord	Definition not found	Abnormality of the nervous system
								1	HP:0410031	Submucous cleft of soft and hard palate	Soft and hard-palate submucous clefts are characterized by bony defects in the midline of the soft and hard palate that are covered by the lining (ie mucous membrane) of the roof of the mouth.	Abnormality of head or neck
								1	HP:0011456	Absent stapes	Aplasia of the stapes.	Abnormality of the ear
								1	HP:0011624	Apical muscular ventricular septal defect	A muscular ventricular septal defect located at the apex of the heart.	Abnormality of the cardiovascular system
								1	HP:0033812	Decreased circulating androstenedione concentration	Reduced concentration of androstenedione in the blood circulation.	Abnormality of the endocrine system
								1	HP:0031216	Increased circulating progesterone	An elevated concentration of progesterone in the blood.	Abnormality of the endocrine system
								1	HP:0034363	Corneal pterygium	Corneal pterygium is an ocular surface disease characterized mainly by a wing-shaped growth of limbal and conjunctival tissue over the adjacent cornea.	Abnormality of head or neck
								1	HP:0008390	Recurrent loss of toenails and fingernails	Repeated loss, or shedding, of the nails of the fingers and toes.	Abnormality of the integument
								1	HP:0200068	Nonprogressive visual loss	Definition not found	Abnormality of the eye
								1	HP:0500007	Iris flocculi	Multiple cysts along the pupillary margin that appear as spherical or tear-drop-shaped pigmented lesions or wrinkled masses emerging from the pupillary border of the iris.	Abnormality of the eye
								1	HP:0034388	Hilar lymph node enlargement	Hilar lymphadenopathy is swelling or enlargement of lymph nodes localised in hila, wedge-shaped anatomical structures containing pulmonary vessels, major bronchi, nerves and lymph nodes. Hilar lymph nodes are not visible on chest X-ray if they are not enlarged. Hilar lymph node enlargement can be caused by benign and malignant conditions and can be symmetrical (bilateral) or asymmetrical (unilateral).	Abnormality of the cardiovascular system
								1	HP:0034388	Hilar lymph node enlargement	Hilar lymphadenopathy is swelling or enlargement of lymph nodes localised in hila, wedge-shaped anatomical structures containing pulmonary vessels, major bronchi, nerves and lymph nodes. Hilar lymph nodes are not visible on chest X-ray if they are not enlarged. Hilar lymph node enlargement can be caused by benign and malignant conditions and can be symmetrical (bilateral) or asymmetrical (unilateral).	Abnormality of the immune system
								1	HP:0031166	Eyelid myokymia	Involuntary, fine, continuous, undulating contractions of the eyelid.	Abnormality of the nervous system
								1	HP:0003993	Broad ulna	Increased width of the ulna.	Abnormality of limbs
								1	HP:0003993	Broad ulna	Increased width of the ulna.	Abnormality of the musculoskeletal system
								1	HP:0034529	Reduced muscle myoadenylate deaminase activity	Diminished activity of the enzyme myoadenylate deaminase. Myoadenylate deaminase is the muscle isoform of adenosine monophosphate (AMP) deaminase and catalyzes the deamination of AMP to inosine monophosphate and ammonia.	Abnormality of metabolism/homeostasis
								1	HP:0033308	Patellar overgrowth	Excessive growth of the kneecap (patella).	Abnormality of the musculoskeletal system
								1	HP:0033308	Patellar overgrowth	Excessive growth of the kneecap (patella).	Abnormality of limbs
								1	HP:0004848	Ph-positive acute lymphoblastic leukemia	A subset of acute lymphoblastic leukemia that results from a reciprocal translocation between the ABL-1 oncogene and a breakpoint cluster region (BCR), resulting in a fusion gene, BCR-ABL, that encodes an oncogenic protein with constitutively active tyrosine kinase activity.	Abnormality of blood and blood-forming tissues
								1	HP:0004848	Ph-positive acute lymphoblastic leukemia	A subset of acute lymphoblastic leukemia that results from a reciprocal translocation between the ABL-1 oncogene and a breakpoint cluster region (BCR), resulting in a fusion gene, BCR-ABL, that encodes an oncogenic protein with constitutively active tyrosine kinase activity.	Abnormality of the immune system
								1	HP:0004848	Ph-positive acute lymphoblastic leukemia	A subset of acute lymphoblastic leukemia that results from a reciprocal translocation between the ABL-1 oncogene and a breakpoint cluster region (BCR), resulting in a fusion gene, BCR-ABL, that encodes an oncogenic protein with constitutively active tyrosine kinase activity.	Neoplasm
								1	HP:0003614	Trimethylaminuria	Increased concentration of trimethylamine in the urine.	Abnormality of metabolism/homeostasis
								1	HP:0003614	Trimethylaminuria	Increased concentration of trimethylamine in the urine.	Abnormality of the genitourinary system
								1	HP:0010533	Spasmus nutans	The combination of pendular nystagmus, head nodding, and torticollis.	Abnormality of the eye
								1	HP:0006690	Myocardial calcification	Calcium deposition in the myocardium.	Abnormality of the cardiovascular system
								1	HP:0006690	Myocardial calcification	Calcium deposition in the myocardium.	Abnormality of the musculoskeletal system
								1	HP:0006681	Absent atrioventricular node	Definition not found	Abnormality of the cardiovascular system
								1	HP:0005656	Positional foot deformity	A foot deformity resulting due to an abnormality affecting the muscle and soft tissue. In contrast if the bones of the foot are affected the term structural foot deformity applies.	Abnormality of limbs
								1	HP:0006006	Hypotrophy of the small hand muscles	Definition not found	Abnormality of limbs
								1	HP:0006006	Hypotrophy of the small hand muscles	Definition not found	Abnormality of the musculoskeletal system
								1	HP:0008486	Lumbar interpedicular narrowing	Narrowing (becoming gradually narrower) of the distance between lumbar vertebral pedicles that gets progressively more severe towards to caudal (lower) end of the vertebral column.	Abnormality of the musculoskeletal system
								1	HP:0033982	Celiac artery dissection	A separation (dissection) of the layers of the celiac artery wall.	Abnormality of the cardiovascular system
								1	HP:0033981	Vertebral artery tortuosity	Abnormal tortuous (i.e., twisted) form of the vertebral arteries.	Abnormality of the cardiovascular system
								1	HP:0003835	Shoulder subluxation	A partial dislocation of the shoulder joint.	Abnormality of the musculoskeletal system
								1	HP:0005259	Abnormal facility in opposing the shoulders	Increased range of shoulder movement related to aplasia or hypoplasia of the clavicles that results in the ability to approximate the shoulders in front of the chest.	Abnormality of the musculoskeletal system
								1	HP:0006040	Long second metacarpal	Definition not found	Abnormality of limbs
								1	HP:0006040	Long second metacarpal	Definition not found	Abnormality of the musculoskeletal system
								1	HP:0005136	Mitral annular calcification	Mitral annular calcification (MAC) results from progressive calcium deposition along and beneath the mitral valve annulus.	Abnormality of the cardiovascular system
								1	HP:0005136	Mitral annular calcification	Mitral annular calcification (MAC) results from progressive calcium deposition along and beneath the mitral valve annulus.	Abnormality of the musculoskeletal system
								1	HP:0008132	Medial rotation of the medial malleolus	Definition not found	Abnormality of limbs
								1	HP:0032934	Spontaneous cerebrospinal fluid leak	A spontaneous cerebrospinal fluid leak (SCSFL) is a spontaneous and unexplained leak of the cerebrospinal fluid from the dura surrounding either the brain (cranial leak) or spine (spinal leak).	Abnormality of the nervous system
								1	HP:0012773	Reduced upper to lower segment ratio	Decreased ratio between the upper and the lower segment of the body, where the lower segment is defined as the length between the top of pubic symphysis to floor, and the upper segment is defined as the top of head to top of pubic symphysis. Consider the term Disproportionate tall stature (HP:0001519) if tall stature is also present.	Growth abnormality
								1	HP:0004872	Incisional hernia	An abdominal hernia that occurs at a site of weakness in the abdominal wall resulting from an incompletely-healed surgical wound.	Abnormality of the digestive system
								1	HP:0004872	Incisional hernia	An abdominal hernia that occurs at a site of weakness in the abdominal wall resulting from an incompletely-healed surgical wound.	Abnormality of the musculoskeletal system
								1	HP:0025599	Inferior oblique muscle overaction	A common ocular motility disorder characterized by vertical incomitance of the eyes in lateral gaze. In primary inferior oblique muscle overaction, an upshoot of the adducting eye occurs when gaze is directed into the field of action of the inferior oblique muscle, producing a greater upward excursion of the adducted eye than of the abducted eye.	Abnormality of the eye
								1	HP:0004968	Recurrent cerebral hemorrhage	Recurrent bleeding into the parenchyma of the brain.	Abnormality of blood and blood-forming tissues
								1	HP:0004968	Recurrent cerebral hemorrhage	Recurrent bleeding into the parenchyma of the brain.	Abnormality of the cardiovascular system
								1	HP:0004968	Recurrent cerebral hemorrhage	Recurrent bleeding into the parenchyma of the brain.	Abnormality of the nervous system
								1	HP:0031193	Abnormal morphology of right ventricular trabeculae	Any structural anomaly of the muscular columns which project from the inner surface of the right ventricle of the heart (cardiac trabeculae, trabeculae carneae).	Abnormality of the cardiovascular system
								1	HP:0007777	Chorioretinal scar	Fibrous connective tissue resulting from incomplete healing of a wound (i.e., a scar) located in the choroid and retina or the eye.	Abnormality of the musculoskeletal system
								1	HP:0007777	Chorioretinal scar	Fibrous connective tissue resulting from incomplete healing of a wound (i.e., a scar) located in the choroid and retina or the eye.	Abnormality of the eye
								1	HP:0005423	Dysfunctional alternative complement pathway	An abnormality of the functioning of any aspect of the alternative complement pathway.	Abnormality of the immune system
								1	HP:0010896	Hypersarcosinemia	An elevated plasma concentration of sarcosine.	Abnormality of metabolism/homeostasis
								1	HP:0005626	Posterior fusion of lumbosacral vertebrae	Bony fusion of the posterior part of the L5 vertebral body with the sacrum.	Abnormality of the musculoskeletal system
								1	HP:0012235	Drug-induced agranulocytosis	A type of agranulocytosis related to ingestion of a specific medication.	Abnormality of blood and blood-forming tissues
								1	HP:0012235	Drug-induced agranulocytosis	A type of agranulocytosis related to ingestion of a specific medication.	Abnormality of the immune system
								1	HP:0500223	Increased CSF phenylalanine concentration	Abnormally increased levels of phenylalanine in cerebrospinal fluid.	Abnormality of metabolism/homeostasis
								1	HP:0500223	Increased CSF phenylalanine concentration	Abnormally increased levels of phenylalanine in cerebrospinal fluid.	Abnormality of the nervous system
								1	HP:0030865	Large elbow	Abnormal increased size of the elbow joint.	Abnormality of the musculoskeletal system
								1	HP:0030865	Large elbow	Abnormal increased size of the elbow joint.	Abnormality of limbs
								1	HP:0005534	Transient myeloproliferative syndrome	A unique clonal neoplastic disorder that is linked to trisomy 21, is restricted to neonatal period, and spontaneously regresses. It often has characteristics of megakaryocytic lineage and is associated with GATA1 mutations in myeloblasts.	Abnormality of blood and blood-forming tissues
								1	HP:0005534	Transient myeloproliferative syndrome	A unique clonal neoplastic disorder that is linked to trisomy 21, is restricted to neonatal period, and spontaneously regresses. It often has characteristics of megakaryocytic lineage and is associated with GATA1 mutations in myeloblasts.	Abnormality of the immune system
								1	HP:0005534	Transient myeloproliferative syndrome	A unique clonal neoplastic disorder that is linked to trisomy 21, is restricted to neonatal period, and spontaneously regresses. It often has characteristics of megakaryocytic lineage and is associated with GATA1 mutations in myeloblasts.	Neoplasm
								1	HP:0011289	EEG with temporal sharp slow waves	EEG with sharp slow waves in the temporal region. Sharp slow waves are focal sharp transient waves of a duration between 80 and 200 msec followed by a slow wave.	Abnormality of the nervous system
								1	HP:0012018	EEG with temporal focal spikes	EEG with focal sharp transient waves of a duration less than 80 msec in the temporal region.	Abnormality of the nervous system
								1	HP:0011210	EEG with occipital slowing	Slowing in occipital areas of the scalp EEG.	Abnormality of the nervous system
								1	HP:0011352	Severe receptive language delay	A severe delay in the acquisition of the ability to understand the speech of others.	Abnormality of the nervous system
								1	HP:0005453	Absent/hypoplastic paranasal sinuses	Aplasia or hypoplasia of the paranasal sinuses.	Abnormality of the respiratory system
								1	HP:0005453	Absent/hypoplastic paranasal sinuses	Aplasia or hypoplasia of the paranasal sinuses.	Abnormality of head or neck
								1	HP:0005453	Absent/hypoplastic paranasal sinuses	Aplasia or hypoplasia of the paranasal sinuses.	Abnormality of the musculoskeletal system
								1	HP:0012067	Glycopeptiduria	Increased excretion of glycopeptides in the urine. Glycopeptides are peptides with carbohydrate moieties covalently attached to the side chains of the amino acid residues.	Abnormality of metabolism/homeostasis
								1	HP:0012067	Glycopeptiduria	Increased excretion of glycopeptides in the urine. Glycopeptides are peptides with carbohydrate moieties covalently attached to the side chains of the amino acid residues.	Abnormality of the genitourinary system
								1	HP:0008436	Absent/hypoplastic coccyx	Definition not found	Abnormality of the musculoskeletal system
								1	HP:0004630	Anterior beaking of thoracic vertebrae	Anterior tongue-like protrusions of thoracic vertebral bodies.	Abnormality of the musculoskeletal system
								1	HP:0034418	Erythematous oral mucosa	An erythematous lesion of the oral mucosa may result from a variety of tissue alterations, including inflammation, erythrocyte extravasation, and atrophy or reduced keratinization of the surface epithelium.	Abnormality of head or neck
								1	HP:0006552	Fibrocystic lung disease	Definition not found	Abnormality of the respiratory system
								1	HP:0008353	Neutral hyperaminoaciduria	The presence of an abnormally increased concentration of neutral amino acids in the urine. The neutral amino acids are tryptophan, alanine, asparagine, glutamine, histidine, isoleucine, leucine, phenylalanine, serine, threonine, tyrosine and valine.	Abnormality of metabolism/homeostasis
								1	HP:0008353	Neutral hyperaminoaciduria	The presence of an abnormally increased concentration of neutral amino acids in the urine. The neutral amino acids are tryptophan, alanine, asparagine, glutamine, histidine, isoleucine, leucine, phenylalanine, serine, threonine, tyrosine and valine.	Abnormality of the genitourinary system
								1	HP:0030292	Tibial metaphyseal irregularity	Irregularity of the normally smooth surface of a metaphysis of a tibia.	Abnormality of the musculoskeletal system
								1	HP:0030292	Tibial metaphyseal irregularity	Irregularity of the normally smooth surface of a metaphysis of a tibia.	Abnormality of limbs
								1	HP:0040250	Reduced prothrombin antigen	Reduced prothrombin antigen as measured by ELISA assay. Prothrombin is a vitamin K-dependent coagulation factor that is proteolytically cleaved to form thrombin.	Abnormality of blood and blood-forming tissues
								1	HP:0012821	Unilateral vocal cord paresis	Decreased strength of the vocal fold on one side.	Abnormality of the nervous system
								1	HP:0012821	Unilateral vocal cord paresis	Decreased strength of the vocal fold on one side.	Abnormality of the voice
								1	HP:0025646	Bilateral polymicrogyria	Polymicrogyria that affects all or some of both cerebral hemispheres.	Abnormality of the nervous system
								1	HP:0009275	Contracture of the distal interphalangeal joint of the 4th finger	Chronic loss of joint motion of the distal interphalangeal joint of the 4th finger due to structural changes in non-bony tissue.	Abnormality of limbs
								1	HP:0009275	Contracture of the distal interphalangeal joint of the 4th finger	Chronic loss of joint motion of the distal interphalangeal joint of the 4th finger due to structural changes in non-bony tissue.	Abnormality of the musculoskeletal system
								1	HP:0010508	Metatarsus valgus	A condition in which the anterior part of the foot rotates outward away from the midline of the body and the heel remains straight.	Abnormality of limbs
								1	HP:0010508	Metatarsus valgus	A condition in which the anterior part of the foot rotates outward away from the midline of the body and the heel remains straight.	Abnormality of the musculoskeletal system
								1	HP:0008181	Abetalipoproteinemia	An absence of low-density lipoprotein cholesterol in the blood.	Abnormality of metabolism/homeostasis
								1	HP:0006189	Prominent interdigital folds	Definition not found	Abnormality of the integument
								1	HP:0006189	Prominent interdigital folds	Definition not found	Abnormality of limbs
								1	HP:0012671	Abulia	Abulia is a severe form of apathy, characterized by difficulty in initiating and sustaining spontaneous movements, as well as reductions in emotional responsiveness, spontaneous speech, and social interaction.	Abnormality of the nervous system
								1	HP:0006471	Fixed elbow flexion	Definition not found	Abnormality of the musculoskeletal system
								1	HP:0006471	Fixed elbow flexion	Definition not found	Abnormality of limbs
								1	HP:0006990	Myelin-dependent gliosis	A type of gliosis that occurs in the vicinity of injured neurons.	Abnormality of the nervous system
								1	HP:0006330	Rotated maxillary central incisors	Definition not found	Abnormality of head or neck
								1	HP:4000169	Pontine T2 hypointensity	A darker than expected T2 signal on magnetic resonance imaging (MRI) of the pons.	Abnormality of the nervous system
								1	HP:0007221	Progressive truncal ataxia	Definition not found	Abnormality of the nervous system
								1	HP:0034734	Elevated CSF argininosuccinic acid concentration	Concentration of argininosuccinic acid in the cerebrospinal fluid (CSF) above the upper limit of normal.	Abnormality of metabolism/homeostasis
								1	HP:0034734	Elevated CSF argininosuccinic acid concentration	Concentration of argininosuccinic acid in the cerebrospinal fluid (CSF) above the upper limit of normal.	Abnormality of the nervous system
								1	HP:0100955	Giant cell granuloma of mandible	Definition not found	Abnormality of head or neck
								1	HP:0100955	Giant cell granuloma of mandible	Definition not found	Abnormality of the musculoskeletal system
								1	HP:0007818	Central heterochromia	The presence of distinct colors in the central (pupillary) zone of the iris than in the mid-peripheral (ciliary) zone.	Abnormality of the eye
								1	HP:0033807	Absent keratohyalin granules	Lack of keratohyalin granules, which are normally present in the stratum granulosum of the epidermal layer of the skin.	Abnormality of the integument
								1	HP:0007299	Dysfunction of lateral corticospinal tracts	Definition not found	Abnormality of the nervous system
								1	HP:0006929	Hypoglycemic encephalopathy	Brain damage related to a lowering of blood glucose below a critical level (around 30 mg/dl), which may lead to confusion, lethargy and delirium followed by seizures and coma. Prolonged hypoglycemia may lead to irreversible brain damage.	Abnormality of the nervous system
								1	HP:0032219	Increased proportion of CD4-positive T cells	An elevation in the proportion of CD4-positive T cells relative to the total number of T cells.	Abnormality of blood and blood-forming tissues
								1	HP:0032219	Increased proportion of CD4-positive T cells	An elevation in the proportion of CD4-positive T cells relative to the total number of T cells.	Abnormality of the immune system
								1	HP:0008352	Impaired platelet adhesion	An abnormality of adhesion of thrombocytes. Normally, platelets adhere to collagen in the vascular subendothelium within seconds of injury via a receptor made up of glycoprotein Ia and IIa and GPVI and to vWF via receptor GPIb/IX/V. The adherent platelets then release granules that lead to platelet activation and aggregation.	Abnormality of blood and blood-forming tissues
								1	HP:0006976	Necrotizing encephalopathy	A type of encephalopathy (brain disease, damage, or malfunction accompanied by an altered mental state) that is characterized by evidence of necrosis of brain tissue.	Abnormality of the nervous system
								1	HP:0008605	Unilateral external ear deformity	Definition not found	Abnormality of the ear
								1	HP:0100731	Transverse facial cleft	A horizontal cleft of the face, varying from slight widening of the mouth, to a cleft extending to the ear.	Abnormality of head or neck
								1	HP:0004660	Hypoplasia of facial musculature	Underdevelopment of one or more muscles innervated by the facial nerve (the seventh cranial nerve).	Abnormality of head or neck
								1	HP:0004660	Hypoplasia of facial musculature	Underdevelopment of one or more muscles innervated by the facial nerve (the seventh cranial nerve).	Abnormality of the musculoskeletal system
								1	HP:0011270	Duplicated tragus	A complete or partial duplication of the tragus; expected to lie anterior to the normal tragus.	Abnormality of the ear
								1	HP:0005439	Maxillozygomatic hypoplasia	Hypoplasia of the maxillozygomatic complex.	Abnormality of head or neck
								1	HP:0005439	Maxillozygomatic hypoplasia	Hypoplasia of the maxillozygomatic complex.	Abnormality of the musculoskeletal system
								1	HP:0012068	Aspartylglucosaminuria	Excretion of excess amounts of aspartylglucosamine in the urine.	Abnormality of metabolism/homeostasis
								1	HP:0012068	Aspartylglucosaminuria	Excretion of excess amounts of aspartylglucosamine in the urine.	Abnormality of the genitourinary system
								1	HP:0009897	Horizontal crus of helix	An abnormal horizontal axis orientation of the crus of the helix. That is, the main axis of the crus of the helix is perpendicular to the medial longitudinal axis of the ear, instead of sloping inferoposteriorly.	Abnormality of the ear
								1	HP:0009897	Horizontal crus of helix	An abnormal horizontal axis orientation of the crus of the helix. That is, the main axis of the crus of the helix is perpendicular to the medial longitudinal axis of the ear, instead of sloping inferoposteriorly.	Abnormality of the musculoskeletal system
								1	HP:0031317	Fatty replacement of ventricular myocardial tissue	Presence of an increased amount of fat tissue within a cardiac ventricle with corresponding reduction of muscle tissue.	Abnormality of the cardiovascular system
								1	HP:0034677	Ankle contracture	Definition not found	Abnormality of limbs
								1	HP:0034677	Ankle contracture	Definition not found	Abnormality of the musculoskeletal system
								1	HP:0007504	Diffuse slow skin atrophy	Definition not found	Abnormality of the integument
								1	HP:0030390	Reduced circulating leukotriene C4 concentration	An abnormally decreased concentration of leukotriene C4 in the blood circulation.	Abnormality of metabolism/homeostasis
								1	HP:0001996	Chronic metabolic acidosis	Longstanding metabolic acidosis.	Abnormality of metabolism/homeostasis
								1	HP:0033059	Decreased circulating complement C6 concentration	Concentration of the complement component C6 in the blood circulation below the lower limit of normal.	Abnormality of the immune system
								1	HP:0001033	Facial flushing after alcohol intake	Definition not found	Abnormality of the integument
								1	HP:0003533	Reduced acetaldehyde dehydrogenase level	Decreased level of acetaldehyde dehydrogenase (ALDH). ALDH and alcohol dehydrogenase (ADH) are the primary enzymes involved in alcohol metabolism.	Abnormality of metabolism/homeostasis
								1	HP:0007265	Absent mesencephalon	Agenesis of the midbrain.	Abnormality of the nervous system
								1	HP:0007027	Poorly formed metencephalon	A morphological abnormality of the metencephalon.	Abnormality of the nervous system
								1	HP:0012795	Abnormal optic disc morphology	A morphological abnormality of the optic disc, i.e., of the portion of the optic nerve clinically visible on fundoscopic examination.	Abnormality of the eye
								1	HP:0011221	Vertical forehead creases	Vertical soft tissue creases in the midline of the forehead, often extending from the hairline to the brow, and seen with facial expression or when the face is at rest.	Abnormality of head or neck
								1	HP:0003357	Thymic hormone decreased	A reduction in the level of thymic horomone.	Abnormality of the endocrine system
								1	HP:0003357	Thymic hormone decreased	A reduction in the level of thymic horomone.	Abnormality of the cardiovascular system
								1	HP:0003357	Thymic hormone decreased	A reduction in the level of thymic horomone.	Abnormality of the immune system
								1	HP:0005875	Increased dermatoglyphic whorls	Definition not found	Abnormality of the integument
								1	HP:0005875	Increased dermatoglyphic whorls	Definition not found	Abnormality of limbs
								1	HP:0008544	Abnormally folded helix	Any structural anomaly of the border of the helix, which usually forms a rolled rim but is highly variable in shape.	Abnormality of the ear
								1	HP:0011033	Impairment of fructose metabolism	An impairment of a fructose metabolic process.	Abnormality of metabolism/homeostasis
								1	HP:0005671	Bilateral intracerebral calcifications	Deposition of calcium salts on both sides of the brain.	Abnormality of the musculoskeletal system
								1	HP:0005671	Bilateral intracerebral calcifications	Deposition of calcium salts on both sides of the brain.	Abnormality of the nervous system
								1	HP:0034293	Temporal lobe calcification	The presence of calcium deposition within the temporal lobe of the brain.	Abnormality of the musculoskeletal system
								1	HP:0034293	Temporal lobe calcification	The presence of calcium deposition within the temporal lobe of the brain.	Abnormality of the nervous system
								1	HP:0034760	Reduced epidermal extracellular matrix protein 1 protein expression	Lower than normal amount of extracellular matrix protein 1 (ECM1) in the epidermis.	Abnormality of the integument
								1	HP:0012286	Abnormal hypothalamus morphology	Any structural anomaly of the hypothalamus.	Abnormality of the nervous system
								1	HP:0100738	Abnormal eating behavior	Abnormal eating habits involve excessive or insufficient consumption of food, or any other abnormal pattern of food consumption.	Abnormality of the nervous system
								1	HP:0012468	Chronic acidosis	Longstanding abnormal acid accumulation or depletion of base.	Abnormality of metabolism/homeostasis
								1	HP:0004915	Impairment of galactose metabolism	An impairment of galactose metabolism.	Abnormality of metabolism/homeostasis
								1	HP:0031555	Reduced granulocyte CD59 level	Reduced level of CD59 on the granulocyte surface as assessed by flow cytometry.	Abnormal cellular phenotype
								1	HP:0030512	Difficulty adjusting to changes in luminance	Definition not found	Abnormality of the eye
								1	HP:0005920	Abnormal epiphysis morphology of the phalanges of the hand	Abnormality of one or all of the epiphyses of the phalanges of the hand. Note that this includes the epiphysis of the 1st metacarpal. In contrast to the metacarpals 2-5, the first metacarpal is embryologically of phalangeal origin and as such equivalent to the proximal phalanges of the digits 2-5 (whereas the proximal phalanx of the thumb is equivalent to the middle phalanges of the other digits).	Abnormality of limbs
								1	HP:0005920	Abnormal epiphysis morphology of the phalanges of the hand	Abnormality of one or all of the epiphyses of the phalanges of the hand. Note that this includes the epiphysis of the 1st metacarpal. In contrast to the metacarpals 2-5, the first metacarpal is embryologically of phalangeal origin and as such equivalent to the proximal phalanges of the digits 2-5 (whereas the proximal phalanx of the thumb is equivalent to the middle phalanges of the other digits).	Abnormality of the musculoskeletal system
								1	HP:0033146	Elevated circulating methylsuccinic acid concentration	Increased concentration of methylsuccinic acid in the blood circulation.	Abnormality of metabolism/homeostasis
								1	HP:0009887	Abnormality of hair pigmentation	An abnormality of hair pigmentation (color).	Abnormality of the integument
								1	HP:0033083	Increased circulating farnesol concentration	An elevated level of farnesol in the blood circulation.	Abnormality of metabolism/homeostasis
								1	HP:0007889	Iridescent posterior subcapsular cataract	A type of posterior subcapsular cataract characterized by an iridescent color.	Abnormality of the eye
								1	HP:0025643	Tarlov cyst	A cerebrospinal fluid-filled nerve root cyst most often localized in the sacral spine.	Abnormality of the nervous system
								1	HP:0002635	Type IV atherosclerotic lesion	In type IV atherosclerotic lesions a dense accumulation of extracellular lipid occupies an extensive but well-defined region of the intima. This type of extracellular lipid accumulation is known as the lipid core. A fibrous tissue increase is not a feature, and complications such as defects of the lesion surface and thrombosis are not present. The type IV lesion is also known as atheroma. Type IV is the first lesion considered advanced in this classification because of the severe intimal disorganization caused by the lipid core. The characteristic core appears to develop from an increase and the consequent confluence of the small isolated pools of extracellular lipid that characterize type III lesions. The increase in lipid is believed to result from continued insudation from the plasma. Type IV lesions, when they first appear in younger people, are found in the same locations as adaptive intimal thickenings of the eccentric type. Thus, atheroma is, at least initially, an eccentric lesion.	Abnormality of the cardiovascular system
								1	HP:0001039	Atheroeruptive xanthoma	Definition not found	Abnormality of the integument
								1	HP:0007728	Congenital miosis	Abnormal (non-physiological) constriction of the pupil of congenital onset.	Abnormality of the eye
								1	HP:0033199	Increased circulating interleukin 10 concentration	An elevation of the concentration of interleukin 10 in the blood circulation.	Abnormality of the immune system
								1	HP:0030911	Bifid clitoris	Two clitorides located side by side.	Abnormality of the genitourinary system
								1	HP:0005894	Double first metacarpals	Duplication of the metacarpal I bones.	Abnormality of limbs
								1	HP:0005894	Double first metacarpals	Duplication of the metacarpal I bones.	Abnormality of the musculoskeletal system
								1	HP:0009857	Symphalangism affecting the proximal phalanges of the hand	Definition not found	Abnormality of limbs
								1	HP:0009857	Symphalangism affecting the proximal phalanges of the hand	Definition not found	Abnormality of the musculoskeletal system
								1	HP:0007439	Generalized keratosis follicularis	Definition not found	Abnormality of the integument
								1	HP:0012765	Widened cerebellar subarachnoid space	An increase in size of the anatomic space between the arachnoid membrane and pia mater in the region surrounding the cerebellum.	Abnormality of the nervous system
								1	HP:0033328	Type II pneumocyte hyperplasia	Increase in the number of type II pneumocytes.	Abnormality of the respiratory system
								1	HP:0010748	Ectopic lacrimal punctum	Positioning of a lacrimal punctum other than at the medial margins of the eyelid.	Abnormality of head or neck
								1	HP:0040164	Lipomas of eyelids	Fatty tumors on the eyelids.	Abnormality of head or neck
								1	HP:0040164	Lipomas of eyelids	Fatty tumors on the eyelids.	Abnormality of the musculoskeletal system
								1	HP:0040164	Lipomas of eyelids	Fatty tumors on the eyelids.	Neoplasm
								1	HP:0010716	3-5 toe syndactyly	Syndactyly with fusion of toes three to five.	Abnormality of the musculoskeletal system
								1	HP:0010716	3-5 toe syndactyly	Syndactyly with fusion of toes three to five.	Abnormality of limbs
								1	HP:0011984	Atretic gallbladder	Failure of formation of the lumen of the gallbladder, often associated with gallbladder hypoplasia.	Abnormality of the digestive system
								1	HP:0006459	Dorsal subluxation of ulna	Partial dislocation of the ulna in the dorsal direction.	Abnormality of the musculoskeletal system
								1	HP:0006459	Dorsal subluxation of ulna	Partial dislocation of the ulna in the dorsal direction.	Abnormality of limbs
								1	HP:0003367	Abnormal femoral neck morphology	An abnormality of the femoral neck (which is the process of bone, connecting the femoral head with the femoral shaft).	Abnormality of the musculoskeletal system
								1	HP:0003367	Abnormal femoral neck morphology	An abnormality of the femoral neck (which is the process of bone, connecting the femoral head with the femoral shaft).	Abnormality of limbs
								1	HP:0003063	Abnormality of the humerus	An abnormality of the humerus (i.e., upper arm bone).	Abnormality of limbs
								1	HP:0003063	Abnormality of the humerus	An abnormality of the humerus (i.e., upper arm bone).	Abnormality of the musculoskeletal system
								1	HP:0001832	Abnormal metatarsal morphology	Abnormalities of the metatarsal bones (i.e. of five tubular bones located between the tarsal bones of the hind- and mid-foot and the phalanges of the toes).	Abnormality of limbs
								1	HP:0001832	Abnormal metatarsal morphology	Abnormalities of the metatarsal bones (i.e. of five tubular bones located between the tarsal bones of the hind- and mid-foot and the phalanges of the toes).	Abnormality of the musculoskeletal system
								1	HP:0005947	Decreased sensitivity to hypoxemia	Reduced tendency to respond to a reduced concentration of oxygen in the blood by increasing respiration.	Abnormality of the respiratory system
								1	HP:0007586	Telangiectases producing 'marbled' skin	Definition not found	Abnormality of the cardiovascular system
								1	HP:0007586	Telangiectases producing 'marbled' skin	Definition not found	Abnormality of the integument
								1	HP:0032208	Increased urinary type 1 collagen N-terminal telopeptide level	An increased concentration of type 1 collagen N-terminal telopeptide (NTx) level in the urine. Generally the test is performed over a period of time, for instance, 10 cc of morning urine can be collected following 12 hours overnight fasting or for 24 hours.	Abnormality of metabolism/homeostasis
								1	HP:0032208	Increased urinary type 1 collagen N-terminal telopeptide level	An increased concentration of type 1 collagen N-terminal telopeptide (NTx) level in the urine. Generally the test is performed over a period of time, for instance, 10 cc of morning urine can be collected following 12 hours overnight fasting or for 24 hours.	Abnormality of the genitourinary system
								1	HP:0031424	Abnormal circulating beta-C-terminal telopeptide concentration	A deviation from the normal concentration of beta-C-terminal telopeptide of type I collagen in the blood circulation, a marker of the rate of bone turnover.	Abnormality of metabolism/homeostasis
								1	HP:4000105	Abnormal four chamber view of the fetal heart	The four-chamber (4Ch) view of the fetal heart is the most widely used screening examination for the detection of structural cardiac abnormalities during routine fetal ultrasonography. In the healthy normal fetus, the apical 4Ch view demonstrates four well-developed chambers, a concordant atrioventricular (AV) connection, unobstructed AV valves (mitral and tricuspid valves), the foramen ovale flap opening into left atrium (LA), and an intact interventricular septum. Additionally, the pulmonary venous opening can be visualized at the LA wall. Any structural deviations from normal anatomy may lead to congenital heart disease that can be determined by the 4Ch view of the fetal heart's ultrasound imaging.	Abnormality of the cardiovascular system
								1	HP:4000105	Abnormal four chamber view of the fetal heart	The four-chamber (4Ch) view of the fetal heart is the most widely used screening examination for the detection of structural cardiac abnormalities during routine fetal ultrasonography. In the healthy normal fetus, the apical 4Ch view demonstrates four well-developed chambers, a concordant atrioventricular (AV) connection, unobstructed AV valves (mitral and tricuspid valves), the foramen ovale flap opening into left atrium (LA), and an intact interventricular septum. Additionally, the pulmonary venous opening can be visualized at the LA wall. Any structural deviations from normal anatomy may lead to congenital heart disease that can be determined by the 4Ch view of the fetal heart's ultrasound imaging.	Abnormality of prenatal development or birth
								1	HP:0030553	Visual acuity no light perception	Definition not found	Abnormality of the eye
								1	HP:0006549	Unilateral primary pulmonary dysgenesis	Definition not found	Abnormality of the respiratory system
								1	HP:0008729	Absence of labia majora	Definition not found	Abnormality of the genitourinary system
								1	HP:0009761	Anterior clefting of vertebral bodies	Anterior schisis (cleft or cleavage) of vertebral bodies.	Abnormality of the musculoskeletal system
								1	HP:0006446	Dysplastic patella	Definition not found	Abnormality of the musculoskeletal system
								1	HP:0006446	Dysplastic patella	Definition not found	Abnormality of limbs
								1	HP:0005042	Irregular, rachitic-like metaphyses	Definition not found	Abnormality of the musculoskeletal system
								1	HP:0005042	Irregular, rachitic-like metaphyses	Definition not found	Abnormality of limbs
								1	HP:0034253	Eosinophil nuclear hypersegmentation	An excessive division of the lobes of the nucleus of eosinophils. Eosinophils with more than two nuclear lobes are commonly regarded as hypersegmented, because seventy to ninety percent of peripheral blood eosinophils have two nuclear lobes.	Abnormality of blood and blood-forming tissues
								1	HP:0034253	Eosinophil nuclear hypersegmentation	An excessive division of the lobes of the nucleus of eosinophils. Eosinophils with more than two nuclear lobes are commonly regarded as hypersegmented, because seventy to ninety percent of peripheral blood eosinophils have two nuclear lobes.	Abnormality of the immune system
								1	HP:0031826	Abnormal reflex	Any anomaly of a reflex, i.e., of an automatic response mediated by the nervous system (a reflex does not need the intervention of conscious thought to occur).	Abnormality of the nervous system
								1	HP:0034940	Muscle fiber calsequestrin 1-containing inclusion bodies	The presence of inclusion bodies within the cytoplasm of muscle cells that demonstrate immunoreactivity for calsequestrin 1.	Abnormality of the musculoskeletal system
								1	HP:0031793	Increased serum leptin	An increased concentration of leptin in the blood.	Abnormality of the endocrine system
								1	HP:0041050	Renal tubular cyst	Tubular lumnal dilatation/prominence lined by simple layer of cuboidal-to-flat tublar epihelial cells.	Abnormality of the genitourinary system
								1	HP:0005829	Maldevelopment of radioulnar joint	Definition not found	Abnormality of limbs
								1	HP:0005739	Posterior subluxation of radial head	Partial dislocation of the head of the radius in the posterior direction.	Abnormality of the musculoskeletal system
								1	HP:0030586	Abnormal Ishihara plate test	Definition not found	Abnormality of the eye
								1	HP:0011818	Nasofrontal encephalocele	Definition not found	Abnormality of head or neck
								1	HP:0011818	Nasofrontal encephalocele	Definition not found	Abnormality of the musculoskeletal system
								1	HP:0011818	Nasofrontal encephalocele	Definition not found	Abnormality of the nervous system
								1	HP:0004864	Refractory sideroblastic anemia	A type of sideroblastic anemia that is not responsive to treatment.	Abnormality of blood and blood-forming tissues
								1	HP:0008336	Complex organic aciduria	Definition not found	Abnormality of metabolism/homeostasis
								1	HP:0008336	Complex organic aciduria	Definition not found	Abnormality of the genitourinary system
								1	HP:0012619	Multiple bladder diverticula	Presence of a many diverticula (sac or pouch) in the wall of the urinary bladder.	Abnormality of the genitourinary system
								1	HP:0500070	Conjunctival dermolipoma	A conjuctival lesion composed of adipose tissue and dense connective tissue. Such choristomas of dermal elements are normally found at the outer canthus, and have a gelatinous appearance. Classically, there is an indistinct posterior border (with the lesion frequently extending into the orbit) and a well-demarcated anterior border several millimetres posterior to the limbus.	Abnormality of head or neck
								1	HP:0025348	Abnormal corneal limbus morphology	An anomaly of the margin of the cornea overlapped by the sclera.	Abnormality of the eye
								1	HP:0025612	Corneal astigmatism	A type of refractive error related abnormal curvatures on the anterior or posterior surface of the cornea.	Abnormality of the eye
								1	HP:0006582	Reye syndrome-like episodes	Repeated occurrences of acute noninflammatory encephalopathy and fatty degenerative liver failure.	Abnormality of the digestive system
								1	HP:0012890	Posteriorly placed anus	Posterior malposition of the anus.	Abnormality of the digestive system
								1	HP:5000011	Anti-GAD65 antibody	The presence of autoantibodies (immunoglobulins) in the blood circulation that react against glutamic acid decarboxylase 65 (GAD65).	Abnormality of the immune system
								1	HP:0031602	Abnormal mucociliary clearance	An anomaly in the system of mucociliary transport, which functions to transport the mucous layer lining the respiratory epithelium by ciliary beating.	Abnormality of the respiratory system
								1	HP:0000375	Abnormal cochlea morphology	An abnormality of the cochlea.	Abnormality of the ear
								1	HP:0034383	Elevated circulating biliverdin concentration	Increased concentration of biliverdin, a green tetrapyrrolic bile pigment, in the blood circulation.	Abnormality of metabolism/homeostasis
								1	HP:0032003	Green urine	An abnormal green color of urine.	Abnormality of metabolism/homeostasis
								1	HP:0032003	Green urine	An abnormal green color of urine.	Abnormality of the genitourinary system
								1	HP:0100802	Malposition of the stomach	Abnormal anatomical location of the stomach. This feature may be due to intestinal malrotation.	Abnormality of the digestive system
								1	HP:0011587	Abnormal branching pattern of the aortic arch	A deviance from the norm of the origin or course of the right brachiocephalic artery, the left common carotid artery, the left subclavian artery or the proximal vertebral arteries.	Abnormality of the cardiovascular system
								1	HP:0011595	Left aortic arch with retroesophageal right subclavian artery	Aortic arch crosses the left mainstem bronchus. The first branch is the right carotid artery, the second branch is the left carotid artery, the third branch is the subclavian artery, the fourth branch is the right subclavian artery arising from the posteromedial aspect of the distal aortic arch and continuing posterior to the esophagus to the right hand side of the body.	Abnormality of the cardiovascular system
								1	HP:4000067	Iliac artery aneurysm	Abnormal outpouching or sac-like dilatation in the iliac artery.	Abnormality of the cardiovascular system
								1	HP:0030779	Ethmocephaly	Ethmocephaly is the rarest form of holoprosencephaly, which occurs due to an incomplete cleavage of the forebrain. Clinically, the disease presents with a proboscis, hypotelorism, microphthalmos and malformed ears.	Abnormality of the nervous system
								1	HP:0025012	Status cribrosum	Diffusely widened perivascular spaces in the basal ganglia, affecting especially the corpus striatum. Status cribrosum is usually symmetrical, with the perivascular spaces showing CSF signal and without diffusion restriction. The word cribriform means sievelike, with multiple perforations.	Abnormality of the nervous system
								1	HP:0032123	Ultra-low vision	Best corrected visual acuity worse than 1.90 logMAR (roughly 20/1590).	Abnormality of the eye
								1	HP:0005307	Postural hypotension with compensatory tachycardia	Definition not found	Abnormality of the cardiovascular system
								1	HP:0005307	Postural hypotension with compensatory tachycardia	Definition not found	Abnormality of the nervous system
								1	HP:0007249	Decreased number of small peripheral myelinated nerve fibers	Definition not found	Abnormality of the nervous system
								1	HP:0033418	Elevated circulating 2-hydroxybutyric acid concentration	Elevation of the 2-hydroxybutyric acid concentration in the blood above the normal range.	Abnormality of metabolism/homeostasis
								1	HP:0011172	Complex febrile seizure	A febrile seizure that has any of the following features: focal semiology (or associated with post-ictal neurologic abnormalities beyond drowsiness, such as a Todd's paresis), prolonged seizure beyond 15 minutes, or recurring (occurring more than once) in a 24 hour period.	Abnormality of the nervous system
								1	HP:0007841	Amyloid deposition in the vitreous humor	Deposition of hyaline extracellular material (amyloid) into the vitreous humor, which can manifest as vitreous opacities and reduced visual acuity.	Abnormality of the eye
								1	HP:0032070	Leptomeningeal enhancement	Contrast material enhancement of the pia mater or enhancement that extends into the subarachnoid spaces of the sulci and cisterns is leptomeningeal enhancement. Leptomeningeal enhancement is usually associated with meningitis, which may be bacterial, viral, or fungal. The primary mechanism of this enhancement is breakdown of the blood-brain barrier without angiogenesis.	Abnormality of the nervous system
								1	HP:0006524	Tracheobronchial leiomyomatosis	Definition not found	Abnormality of the respiratory system
								1	HP:0006524	Tracheobronchial leiomyomatosis	Definition not found	Neoplasm
								1	HP:0030330	Multinucleated giant chondrocytes in epiphyseal cartilage	The presence of cartilage cells (chondrocytes) that are substantially increased in size and contain more than one nucleus and are located within the resting zone of the epiphyseal cartilage.	Abnormality of the musculoskeletal system
								1	HP:0006408	Distal tapering femur	Definition not found	Abnormality of the musculoskeletal system
								1	HP:0006408	Distal tapering femur	Definition not found	Abnormality of limbs
								1	HP:0034184	Increased insulin like growth factor binding protein acid labile subunit concentration	An abnormally elevated concentration of insulin like growth factor binding protein acid labile subunit level in the blood circulation.	Abnormality of metabolism/homeostasis
								1	HP:0002614	Hepatic periportal necrosis	A type of hepatic necrosis that is concentrated around the necrosis of hepatocytes localized around the intrahepatic branch of portal vein.	Abnormality of the digestive system
								1	HP:0003647	Electron transfer flavoprotein-ubiquinone oxidoreductase defect	A deficiency of the electron transfer flavoprotein-ubiquinone oxidoreductase.	Abnormality of metabolism/homeostasis
								1	HP:0003647	Electron transfer flavoprotein-ubiquinone oxidoreductase defect	A deficiency of the electron transfer flavoprotein-ubiquinone oxidoreductase.	Abnormal cellular phenotype
								1	HP:0020132	Thickening of the tubular basement membrane	Increase in thickness of the basement membrane of the tubulus of the kidney.	Abnormality of the genitourinary system
								1	HP:0006751	Paraspinal neurofibroma	A neurofibroma (benign peripheral nerve sheath tumor) localized adjacent to the spine.	Abnormality of the integument
								1	HP:0006751	Paraspinal neurofibroma	A neurofibroma (benign peripheral nerve sheath tumor) localized adjacent to the spine.	Neoplasm
								1	HP:0006751	Paraspinal neurofibroma	A neurofibroma (benign peripheral nerve sheath tumor) localized adjacent to the spine.	Abnormality of the nervous system
								1	HP:0007576	Palmar neurofibroma	A neurofibroma (benign peripheral nerve sheath tumor) localized in the palm of the hand.	Abnormality of the integument
								1	HP:0007576	Palmar neurofibroma	A neurofibroma (benign peripheral nerve sheath tumor) localized in the palm of the hand.	Neoplasm
								1	HP:0007576	Palmar neurofibroma	A neurofibroma (benign peripheral nerve sheath tumor) localized in the palm of the hand.	Abnormality of the nervous system
								1	HP:0007576	Palmar neurofibroma	A neurofibroma (benign peripheral nerve sheath tumor) localized in the palm of the hand.	Abnormality of limbs
								1	HP:0011580	Short chordae tendineae of the mitral valve	Abnormally short chordae tendineae of the mitral valve.	Abnormality of the cardiovascular system
								1	HP:0006692	Short chordae tendineae of the tricuspid valve	Abnormally short chordae tendineae of the tricuspid valve.	Abnormality of the cardiovascular system
								1	HP:0006977	Deficit in grammar	Deficit in grammar, including syntax and morphology.	Abnormality of the nervous system
								1	HP:0007552	Abnormal subcutaneous fat tissue distribution	Definition not found	Abnormality of the musculoskeletal system
								1	HP:0007552	Abnormal subcutaneous fat tissue distribution	Definition not found	Abnormality of the integument
								1	HP:0010746	Hypoplasia of the phalanges of the toes	Definition not found	Abnormality of limbs
								1	HP:0010746	Hypoplasia of the phalanges of the toes	Definition not found	Abnormality of the musculoskeletal system
								1	HP:0012488	Intraventricular arachnoid cyst	An arachnoid cyst located within the ventricular system.	Abnormality of the nervous system
								1	HP:0040121	Abnormality of the acoustic reflex	An abnormality in the reflexive contraction of the middle-ear muscles in response to sound stimulation.	Abnormality of the ear
								1	HP:0011474	Childhood onset sensorineural hearing impairment	Sensorineural hearing impairment with childhood onset.	Abnormality of the ear
								1	HP:0010174	Broad phalanx of the toes	Increased width of phalanx of one or more toes.	Abnormality of the musculoskeletal system
								1	HP:0010174	Broad phalanx of the toes	Increased width of phalanx of one or more toes.	Abnormality of limbs
								1	HP:0011636	Abnormal coronary artery origin	Isolated abnormalities of the coronary artery origins. This may be in associated with other structural heart malformations but not the patterns of complex structural heart malformations which result in abnormal course of the coronary arteries.	Abnormality of the cardiovascular system
								1	HP:0500182	Hypotaurinemia	A decreased amount of taurine in the blood.	Abnormality of metabolism/homeostasis
								1	HP:0005676	Rudimentary postaxial polydactyly of hands	Definition not found	Abnormality of limbs
								1	HP:0005676	Rudimentary postaxial polydactyly of hands	Definition not found	Abnormality of the musculoskeletal system
								1	HP:0010875	Chaddock reflex	A diagnostic reflex elicited by stimulation of the skin over the surface of the lateral malleolus of the foot. The Chaddock refelx is present if there is extension of one or more or all of the toes with or without fanning of them when the external inframalleolar skin is stimulated. The Chaddock sign, similar to the Babinski sign, is taken to be an indication of disease of the spinocortical (pyramidal) tract.	Abnormality of the nervous system
								1	HP:0011055	Agenesis of permanent molar	Agenesis of secondary molar tooth.	Abnormality of head or neck
								1	HP:0005623	Absent ossification of calvaria	Absent ossification of the calvaria (vault of the skull).	Abnormality of head or neck
								1	HP:0005623	Absent ossification of calvaria	Absent ossification of the calvaria (vault of the skull).	Abnormality of the musculoskeletal system
								1	HP:0007490	Linear arrays of macular hyperkeratoses in flexural areas	Definition not found	Abnormality of the integument
								1	HP:0010906	Hyperhistidinemia	An increased concentration of histidine in the blood.	Abnormality of metabolism/homeostasis
								1	HP:0004913	Intermittent lactic acidemia	An intermittent (discontinuous) form of lactic acidemia.	Abnormality of metabolism/homeostasis
								1	HP:0003756	Skeletal myopathy	Definition not found	Abnormality of the musculoskeletal system
								1	HP:0005198	Stiff interphalangeal joints	Interphalangeal joint stiffness is a perceived sensation of tightness in the interphalangeal joints when attempting to move them after a period of inactivity.	Abnormality of the musculoskeletal system
								1	HP:0045050	Increased DLCO	Increased ability of the lungs to transfer gas from inspired air to the bloodstream as measured by the diffusing capacity of the lungs for carbon monoxide (DLCO) test.	Abnormality of the respiratory system
								1	HP:0033030	Anti-glomerular basement membrane-antibody positivity	The presence of autoantibodies in the serum that react to the glomerular basement membrane.	Abnormality of the immune system
								1	HP:0033174	Bloody bronchoalveolar lavage fluid	Return of lavage fluid characteristically has a bloody apperance in pulmonary alveolar hemorrhage. This is due to admixture of blood, which typically increases with each consecutive lavage portion. Microscopically erythrocytes can be seen. After 24 to 48 h macrophages contain phagocytosed erythrocytes, indicating previous bleeding.	Abnormality of the respiratory system
								1	HP:0012617	Erythrocyte cylindruria	Presence of erythrocyte casts (cylindrical structures produced by the kidney in certain disease states) in the urine.	Abnormality of metabolism/homeostasis
								1	HP:0012617	Erythrocyte cylindruria	Presence of erythrocyte casts (cylindrical structures produced by the kidney in certain disease states) in the urine.	Abnormality of the genitourinary system
								1	HP:0012615	Cylindruria	The presence of renal casts (cylindrical, cigar-shaped structures produced by the kidney in certain disease states) in the urine.	Abnormality of metabolism/homeostasis
								1	HP:0012615	Cylindruria	The presence of renal casts (cylindrical, cigar-shaped structures produced by the kidney in certain disease states) in the urine.	Abnormality of the genitourinary system
								1	HP:0033316	Glomerular crescent formation	Glomerular crescent refers hyperplastic lesions involving 10% or more of the circumference of Bowman's capsule. Crescents can be composed of a variable mixture of epithelial/leukocyte hypercellularity, fibrous matrix, and fibrin.	Abnormality of the genitourinary system
								1	HP:0033559	Anti-myeloperoxidase antibody positivity	The presence of autoantibodies in the blood circulation that react against myeloperoxidase.	Abnormality of the immune system
								1	HP:0000137	Abnormality of the ovary	An abnormality of the ovary.	Abnormality of the genitourinary system
								1	HP:0011085	Hypomature dental enamel	A form of hypomineralization of enamel characterized by a chalky appearance of the enamel with orange, brown, or white color.	Abnormality of head or neck
								1	HP:0011085	Hypomature dental enamel	A form of hypomineralization of enamel characterized by a chalky appearance of the enamel with orange, brown, or white color.	Abnormality of the musculoskeletal system
								1	HP:0034203	Decreased iduronate sulfatase level	An decreased level of iduronate-2-sulfatase activity in the blood circulation.	Abnormality of metabolism/homeostasis
								1	HP:0030717	Meconium peritonitis	Peritonitis caused by intrauterine intestinal rupture and spillage of fetal meconium into the fetal peritoneal cavity. Intra-peritoneal meconium usually calcifies, sometimes within 24 hours. Ultrasound findings may include intraabdominal calcifications.	Abnormality of the digestive system
								1	HP:0030717	Meconium peritonitis	Peritonitis caused by intrauterine intestinal rupture and spillage of fetal meconium into the fetal peritoneal cavity. Intra-peritoneal meconium usually calcifies, sometimes within 24 hours. Ultrasound findings may include intraabdominal calcifications.	Abnormality of the immune system
								1	HP:0012722	Heart block	Impaired conduction of cardiac impulse occurring anywhere along the conduction pathway.	Abnormality of the cardiovascular system
								1	HP:0410291	Negativism	Opposing or not responding to instructions or external stimuli.	Abnormality of the nervous system
								1	HP:0025355	Retinal arterial macroaneurysms	Acquired focal dilatations of branches of the retinal artery, usually second-order retinal arterioles, that range in size from 100 to 200 micrometers in diameter. Macroaneurysms are generally located at the termporal retina and may be hemorrhagic or exudative.	Abnormality of the eye
								1	HP:0025355	Retinal arterial macroaneurysms	Acquired focal dilatations of branches of the retinal artery, usually second-order retinal arterioles, that range in size from 100 to 200 micrometers in diameter. Macroaneurysms are generally located at the termporal retina and may be hemorrhagic or exudative.	Abnormality of the cardiovascular system
								1	HP:0025355	Retinal arterial macroaneurysms	Acquired focal dilatations of branches of the retinal artery, usually second-order retinal arterioles, that range in size from 100 to 200 micrometers in diameter. Macroaneurysms are generally located at the termporal retina and may be hemorrhagic or exudative.	Abnormality of head or neck
								1	HP:0012543	Hemosiderinuria	The presence of hemosiderin in the urine.	Abnormality of metabolism/homeostasis
								1	HP:0012543	Hemosiderinuria	The presence of hemosiderin in the urine.	Abnormality of the genitourinary system
								1	HP:0007501	Streaks of hyperkeratosis along each finger onto the palm	Definition not found	Abnormality of the integument
								1	HP:0031576	Tessier number 4 facial cleft	The cleft lip is midway between the philtral ridge and the commissure of the mouth. The cleft is lateral to the normally shaped and placed nasal ala and passes onto the cheek. The cleft extends through the lower eyelid lateral to the punctum. The lacrimal system and inner canthus are normal. Microphthalmia may be present. The alveolar cleft passes between the lateral incisor and canine, as in the Number 3 cleft. The cleft passes around the pyriform aperture and continues through the portion of the maxillary sinus medial to the infraorbital foramen. The cleft terminates at the medial end of the inferior orbital rim. There is severe vertical soft tissue deficiency in a Number 4 cleft, with the medial margins of the cleft lip extending directly into the medially placed cleft of the lower eyelid. Within the medial segment of the right-sided cleft lip, muscle elements are apparently absent. Muscle bunching is noted in the ipsilateral lateral lip segment, as is seen in a typical unilateral cleft lip. The anatomically normal nasal ala is superiorly displaced in association with a severe deficiency in the overall nasal length. Marked dystopia of the right globe results in its inferior displacement into the medially deficient orbital floor and inferior rim. Both globes are otherwise normal. The complete palatal cleft passes through the maxilla medial to the infraorbital foramen and extends to the medial portion of the inferior orbital rim without evidence of an intact maxillary sinus. Bony septation persists medially, thereby separating the nasal cavity from the orbit, maxillary sinus, and mouth, which are contiguous. Marked midfacial hypoplasia is present. The cleft is manifest as asymmetry of the body of the sphenoid; it is smaller on the right, with asymmetric placement of the pterygoid plates relative to the midline. The orbital floor cleft has no communication with the inferior orbital fissure. The cleft does not extend to the skull base, but there is marked facial asymmetry associated with plagiocephaly.	Abnormality of head or neck
								1	HP:0033164	Focal active colitis	Focal active colitis (FAC) is characterized by focal crypt damage caused by neutrophils. FAC is characterized by an inflammatory infiltrate consisting of intraepithelial neutrophils and/or neutrophils invading the lumen of the criptae, with no other microscopic alteration of the colonic mucosa and, in particular, without the presence of signs of chronic inflammation.	Abnormality of the digestive system
								1	HP:0033164	Focal active colitis	Focal active colitis (FAC) is characterized by focal crypt damage caused by neutrophils. FAC is characterized by an inflammatory infiltrate consisting of intraepithelial neutrophils and/or neutrophils invading the lumen of the criptae, with no other microscopic alteration of the colonic mucosa and, in particular, without the presence of signs of chronic inflammation.	Abnormality of the immune system
								1	HP:0032253	Eosinophilic granuloma	A type of granuloma characterized morphologically by the predominance of Langerhans cells with characteristic grooved, folded, indented nuclei in the appropriate milieu that includes variable numbers of eosinophils and histiocytes including multinucleated forms, often appearing similar to osteoclasts or touton like giant cells, neutrophils and small lymphocytes. The concentration of the eosinophilic infiltrate varies from scattered mature cells to sheet-like masses of cells. Occasionally, areas of bone necrosis may interrupt the cellular infiltrate. The foamy cells may also be amassed in clumps, which are of no clinical significance because these clumps represent phagocytosis of lipid debris.	Abnormality of the immune system
								1	HP:0003575	Increased intracellular sodium	An abnormally increased sodium concentration in the cytosol.	Abnormality of metabolism/homeostasis
								1	HP:0003575	Increased intracellular sodium	An abnormally increased sodium concentration in the cytosol.	Abnormal cellular phenotype
								1	HP:4000150	Multinucleated neuron	Neurons that contain more than one nucleus.	Abnormality of the nervous system
								1	HP:0006282	Generalized hypoplasia of dental enamel	A generalized form of developmental hypoplasia of the dental enamel.	Abnormality of head or neck
								1	HP:0006282	Generalized hypoplasia of dental enamel	A generalized form of developmental hypoplasia of the dental enamel.	Abnormality of the musculoskeletal system
								1	HP:0005725	Nonopposable triphalangeal thumb	A form of triphalangeal thumb that cannot be placed opposite the fingers of the same hand.	Abnormality of limbs
								1	HP:0005725	Nonopposable triphalangeal thumb	A form of triphalangeal thumb that cannot be placed opposite the fingers of the same hand.	Abnormality of the musculoskeletal system
								1	HP:0032165	Placental mesenchymal dysplasia	Placental mesenchymal dysplasia is a rare anomaly characterized by placentomegaly, dilatation of chorionic vessels and hydropic stem villi with cistern-like formation. It is often clinically mistaken for a partial hydatidiform mole but there is no trophoblastic proliferation. P57 immunohistochemical expression is discordant, showing a normal positive expression in the cytotrophoblastic cells, and loss of expression in the stromal cells.	Abnormality of prenatal development or birth
								1	HP:0006277	Pancreatic hyperplasia	Hyperplasia of the pancreas.	Abnormality of the digestive system
								1	HP:0003247	Overgrowth of external genitalia	Definition not found	Abnormality of the genitourinary system
								1	HP:0008186	Adrenocortical cytomegaly	The presence of large polyhedral cells with eosinophilic granular cytoplasm and enlarged nuclei in the adrenal cortex.	Abnormality of the endocrine system
								1	HP:0005312	Pulmonary aterial intimal fibrosis	Formation of excess fibrous connective tissue in the tunica intima (innermost layer) of arteries in the pulmonary circulation.	Abnormality of the respiratory system
								1	HP:0005312	Pulmonary aterial intimal fibrosis	Formation of excess fibrous connective tissue in the tunica intima (innermost layer) of arteries in the pulmonary circulation.	Abnormality of the cardiovascular system
								1	HP:0005168	Elevated right atrial pressure	An abnormal increase in magnitude of the pressure in the right atrium.	Abnormality of the cardiovascular system
								1	HP:0011353	Arterial intimal fibrosis	Formation of excess fibrous connective tissue in the tunica intima (innermost layer) of arteries.	Abnormality of the cardiovascular system
								1	HP:0005308	Pulmonary artery vasoconstriction	Definition not found	Abnormality of the respiratory system
								1	HP:0005308	Pulmonary artery vasoconstriction	Definition not found	Abnormality of the cardiovascular system
								1	HP:0031721	Sensory exotropia	A type of divergent strabismus (exotropia) that develops in a poorly seeing eye.	Abnormality of the eye
								1	HP:0031723	Secondary esotropia	Convergent squint which follows loss or impairment of vision.	Abnormality of the eye
								1	HP:0030479	Abnormal amplitude of light-adapted flicker electroretinogram	Definition not found	Abnormality of the eye
								1	HP:0100607	Dysmenorrhea	Pain during menstruation that interferes with daily activities.	Abnormality of the genitourinary system
								1	HP:0033662	Air bronchogram	An air bronchogram is a pattern of air-filled (low-attenuation) bronchi on a background of opaque (high-attenuation) airless lung. The sign implies (a) patency of proximal airways and (b) evacuation of alveolar air by means of absorption (atelectasis) or replacement (eg, pneumonia) or a combination of these processes. In rare cases, the displacement of air is the result of marked interstitial expansion (eg, lymphoma).	Abnormality of the respiratory system
								1	HP:0007617	Fine, reticulate skin pigmentation	Definition not found	Abnormality of the integument
								1	HP:0008402	Ridged fingernail	Longitudinal, linear prominences in the fingernail plate.	Abnormality of the integument
								1	HP:0007052	Multifocal cerebral white matter abnormalities	Definition not found	Abnormality of the nervous system
								1	HP:0033809	Increased circulating 17 hydroxypregnenolone concentration	Increased concentration of 17alpha-hydroxypregnenolone in the blood circulation. 17alpha-hydroxypregnenolone is a 21-carbon steroid that is converted from pregnenolone by steroid 17-alpha-hydroxylase, as an intermediate in the biosynthesis of gonadal steroid hormones and adrenal corticosteroids.	Abnormality of the endocrine system
								1	HP:0031078	Impaired cortisol response to corticotropin releasing hormone stimulation test	Failure of cortisol levels to respond adequately (by increasing) to the corticotropin releasing hormone stimulation test.	Abnormality of the endocrine system
								1	HP:0005994	Nodular goiter	Enlargement of the thyroid gland related to one or more nodules in the thyroid gland.	Abnormality of the endocrine system
								1	HP:0005106	Abnormality of the vertebral endplates	Any abnormality of the vertebral end plates, which are the top and bottom portions of the vertebral bodies that interface with the vertebral discs.	Abnormality of the musculoskeletal system
								1	HP:0009772	Patchy sclerosis of finger phalanx	Uneven (irregular) increase in bone density of one or more of the phalanges of the hand.	Abnormality of the musculoskeletal system
								1	HP:0009772	Patchy sclerosis of finger phalanx	Uneven (irregular) increase in bone density of one or more of the phalanges of the hand.	Abnormality of limbs
								1	HP:0034947	Altered location of the longitudinal column in the fibrous sheath	The fibrous sheath is a structure in the midpiece of the sperm flagellum surrounding the outer dense fibers. It comprises two longitudinal columns and tranverse ribs. In case of altered location of the longitudinal column in the fibrous sheath the symmetrical structure is lost, most commonly with the columns not being opposite to each other, which can be visualised by electron microscopy.	Abnormality of the genitourinary system
								1	HP:0008009	Three rows of eyelashes	Definition not found	Abnormality of head or neck
								1	HP:0008009	Three rows of eyelashes	Definition not found	Abnormality of the integument
								1	HP:0010999	Aplasia of the optic tract	Definition not found	Abnormality of the nervous system
								1	HP:0000864	Abnormality of the hypothalamus-pituitary axis	Abnormality of the pituitary gland (also known as hypophysis), which is an endocrine gland that protrudes from the bottom of the hypothalamus at the base of the brain. The pituitary gland secretes the hormones ACTH, TSH, PRL, GH, endorphins, FSH, LH, oxytocin, and antidiuretic hormone. The secretion of hormones from the anterior pituitary is under the strict control of hypothalamic hormones, and the posterior pituitary is essentially an extension of the hypothalamus, so that hypothalamus and pituitary gland may be regarded as a functional unit.	Abnormality of the endocrine system
								1	HP:0007117	Corticospinal tract atrophy	Definition not found	Abnormality of the nervous system
								1	HP:0009828	Peromelia	The distal parts of the limbs are missing leading to a stump formation.	Abnormality of the musculoskeletal system
								1	HP:0009828	Peromelia	The distal parts of the limbs are missing leading to a stump formation.	Abnormality of limbs
								1	HP:0010509	Aplasia of the tarsal bones	Absence of the tarsal bones.	Abnormality of limbs
								1	HP:0010509	Aplasia of the tarsal bones	Absence of the tarsal bones.	Abnormality of the musculoskeletal system
								1	HP:0004050	Absent hand	The total absence of the hand, with no bony elements distal to the radius or ulna.	Abnormality of limbs
								1	HP:0004050	Absent hand	The total absence of the hand, with no bony elements distal to the radius or ulna.	Abnormality of the musculoskeletal system
								1	HP:0010744	Absent metatarsal bone	A developmental abnormality characterized by the absence (aplasia) of a metatarsal bone.	Abnormality of limbs
								1	HP:0010744	Absent metatarsal bone	A developmental abnormality characterized by the absence (aplasia) of a metatarsal bone.	Abnormality of the musculoskeletal system
								1	HP:0009820	Lower limb peromelia	Peromelia affecting only the lower limbs. That is, the distal parts of the leg are missing leading to stump formation.	Abnormality of limbs
								1	HP:0009820	Lower limb peromelia	Peromelia affecting only the lower limbs. That is, the distal parts of the leg are missing leading to stump formation.	Abnormality of the musculoskeletal system
								1	HP:0009802	Aplasia of the phalanges of the hand	Absence of one or more of the phalanges of the hand.	Abnormality of limbs
								1	HP:0009802	Aplasia of the phalanges of the hand	Absence of one or more of the phalanges of the hand.	Abnormality of the musculoskeletal system
								1	HP:0031409	Abnormal lymphocyte physiology	Any anomaly of lymphocyte function.	Abnormality of metabolism/homeostasis
								1	HP:0031409	Abnormal lymphocyte physiology	Any anomaly of lymphocyte function.	Abnormal cellular phenotype
								1	HP:0031409	Abnormal lymphocyte physiology	Any anomaly of lymphocyte function.	Abnormality of blood and blood-forming tissues
								1	HP:0031409	Abnormal lymphocyte physiology	Any anomaly of lymphocyte function.	Abnormality of the immune system
								1	HP:0025444	Reduced amygdala volume	A decrease in the volume (size) of the amygdyla.	Abnormality of the nervous system
								1	HP:0012175	Resistance to activated protein C	Poor anticoagulant response to activated protein C. A plasma is termed 'APC resistant' when the addition of exogenous APC fails to prolong its clotting time in an activated partial thromboplastin time assay.	Abnormality of blood and blood-forming tissues
								1	HP:0410064	Increased level of galactitol in red blood cells	An increase in the level of galactitol in the red blood cells.	Abnormality of metabolism/homeostasis
								1	HP:0410062	Increased level of galactitol in urine	An increase in the level of galactitol in the urine.	Abnormality of metabolism/homeostasis
								1	HP:0410062	Increased level of galactitol in urine	An increase in the level of galactitol in the urine.	Abnormality of the genitourinary system
								1	HP:0410063	Increased level of galactonate in red blood cells	An increase in the level of galactonate in the red blood cells.	Abnormality of metabolism/homeostasis
								1	HP:0410061	Increased level of galactitol in plasma	An increase in the level of galactitol in the plasma.	Abnormality of metabolism/homeostasis
								1	HP:0006611	Decreased number of sternal ossification centers	A less than normal number of sternal ossification centers. The sternum is initially formed from bilateral sternal plates that chondrify and begin to fuse with ribs at 10 weeks gestational age. Ossification starts in the manubrium and upper part of the sternal body at the 6th month, in the middle of the sternal body at the 7th month, in the lower part of the body during the 1st postnatal year and in the xiphoid process between years 5 and 18. The number of ossification centers vary up to six, and it is the ossification centers that are visualized by prenatal ultrasound. This term describes a reduction in the number of ossification centers compared with age-related norms.	Abnormality of the musculoskeletal system
								1	HP:0008194	Multiple pancreatic beta-cell adenomas	The presence of multiple pancreatic islet cell adenomas.	Abnormality of the digestive system
								1	HP:0008194	Multiple pancreatic beta-cell adenomas	The presence of multiple pancreatic islet cell adenomas.	Neoplasm
								1	HP:0008194	Multiple pancreatic beta-cell adenomas	The presence of multiple pancreatic islet cell adenomas.	Abnormality of the endocrine system
								1	HP:0008194	Multiple pancreatic beta-cell adenomas	The presence of multiple pancreatic islet cell adenomas.	Abnormality of the nervous system
								1	HP:0031935	Ascending aorta hypoplasia	Significant luminal narrowing of a long segment of or the entire ascending aorta.	Abnormality of the cardiovascular system
								1	HP:0006161	Short metacarpals with rounded proximal ends	Definition not found	Abnormality of the musculoskeletal system
								1	HP:0006161	Short metacarpals with rounded proximal ends	Definition not found	Abnormality of limbs
								1	HP:0011079	Impacted tooth	A tooth that has not erupted because of local impediments (overcrowding or fibrous gum overgrowth).	Abnormality of head or neck
								1	HP:0006453	Lateral displacement of the femoral head	A developmental anomaly with lateral displacement of the femoral head.	Abnormality of the musculoskeletal system
								1	HP:0006453	Lateral displacement of the femoral head	A developmental anomaly with lateral displacement of the femoral head.	Abnormality of limbs
								1	HP:0033607	Bone marrow arrest at the promyelocytic stage	A type of bone marrow maturation arrest characterized by accumulation of neutrophil precursor cells in the bone marrow.	Abnormality of blood and blood-forming tissues
								1	HP:0031531	Sub-RPE deposits	Deposits accumulating between the retinal pigment epithelium and Bruch's membrane.	Abnormality of the eye
								1	HP:0100026	Arteriovenous malformation	An anomalous configuration of blood vessels that shunts arterial blood directly into veins without passing through the capillaries.	Abnormality of the cardiovascular system
								1	HP:0011886	Hyphema	Bleeding in the anterior chamber of the eye.	Abnormality of blood and blood-forming tissues
								1	HP:0011886	Hyphema	Bleeding in the anterior chamber of the eye.	Abnormality of the cardiovascular system
								1	HP:0011886	Hyphema	Bleeding in the anterior chamber of the eye.	Abnormality of the eye
								1	HP:0032287	Ultra-low vision with no light perception	Ultra-low vision with complete lack of light and form perception.	Abnormality of the eye
								1	HP:0007899	Retinal nonattachment	Failure of attachment of the retina during development.	Abnormality of the eye
								1	HP:0034521	Periorificial hyperkeratosis	Scaling and overgrowth of horny tissue of the skin surrounding body orifices (including peri-auricular, peri-oral, peri-anal areas.	Abnormality of the integument
								1	HP:0012061	Urinary excretion of sialylated oligosaccharides	Excretion of oligosaccharides conjugated to sialic acid in the urine.	Abnormality of metabolism/homeostasis
								1	HP:0012061	Urinary excretion of sialylated oligosaccharides	Excretion of oligosaccharides conjugated to sialic acid in the urine.	Abnormality of the genitourinary system
								1	HP:0012894	Paraspinal muscle hypertrophy	Muscle hypertrophy affecting the paraspinal muscles.	Abnormality of the musculoskeletal system
								1	HP:0006262	Aplasia/Hypoplasia of the 5th finger	A small/hypoplastic or absent/aplastic 5th finger.	Abnormality of limbs
								1	HP:0006262	Aplasia/Hypoplasia of the 5th finger	A small/hypoplastic or absent/aplastic 5th finger.	Abnormality of the musculoskeletal system
								1	HP:0006265	Aplasia/Hypoplasia of fingers	Small/hypoplastic or absent/aplastic fingers.	Abnormality of limbs
								1	HP:0006265	Aplasia/Hypoplasia of fingers	Small/hypoplastic or absent/aplastic fingers.	Abnormality of the musculoskeletal system
								1	HP:0034648	Elevated urine fumaric acid level	The concentration of fumaric acid in the urine, normalized for urine concentration, is above the upper limit of normal.	Abnormality of metabolism/homeostasis
								1	HP:0034648	Elevated urine fumaric acid level	The concentration of fumaric acid in the urine, normalized for urine concentration, is above the upper limit of normal.	Abnormality of the genitourinary system
								1	HP:0031303	Femoral arterial calcification	An accumulation of calcium and phosphate in arteries with mineral deposits in the intimal or medial layer of the vessel wall of the femoral artery.	Abnormality of the musculoskeletal system
								1	HP:0031303	Femoral arterial calcification	An accumulation of calcium and phosphate in arteries with mineral deposits in the intimal or medial layer of the vessel wall of the femoral artery.	Abnormality of the cardiovascular system
								1	HP:0031304	Iliac arterial calcification	An accumulation of calcium and phosphate in arteries with mineral deposits in the intimal or medial layer of the vessel wall of the iliac artery.	Abnormality of the musculoskeletal system
								1	HP:0031304	Iliac arterial calcification	An accumulation of calcium and phosphate in arteries with mineral deposits in the intimal or medial layer of the vessel wall of the iliac artery.	Abnormality of the cardiovascular system
								1	HP:0031305	Tibial arterial calcification	An accumulation of calcium and phosphate in arteries with mineral deposits in the intimal or medial layer of the vessel wall of the tibial artery.	Abnormality of the musculoskeletal system
								1	HP:0031305	Tibial arterial calcification	An accumulation of calcium and phosphate in arteries with mineral deposits in the intimal or medial layer of the vessel wall of the tibial artery.	Abnormality of the cardiovascular system
								1	HP:0011136	Aplasia of the sweat glands	Absence of the sweat glands.	Abnormality of the integument
								1	HP:0011114	Defective production of NFKB1-dependent cytokines	An impairment in the production by leukocytes of NFKB1-dependent cytokines such as tumor necrosis factor-alpha and interferon-alpha.	Abnormality of the immune system
								1	HP:0007390	Hyperkeratosis with erythema	Definition not found	Abnormality of the integument
								1	HP:0008855	Moderate postnatal growth retardation	A moderate degree of slow or limited growth after birth, being between three and four standard deviations below age- and sex-related norms.	Growth abnormality
								1	HP:0006959	Proximal spinal muscular atrophy	Proximal spinal muscular atrophy, i.e., muscular weakness and atrophy related to loss of the motor neurons of the spinal cord and brainstem.	Abnormality of the musculoskeletal system
								1	HP:0008738	Partially duplicated kidney	The presence of a partially duplicated kidney.	Abnormality of the genitourinary system
								1	HP:0100396	Short proximal phalanx of the 4th toe	Developmental hypoplasia of the proximal phalanx of fourth toe.	Abnormality of limbs
								1	HP:0100396	Short proximal phalanx of the 4th toe	Developmental hypoplasia of the proximal phalanx of fourth toe.	Abnormality of the musculoskeletal system
								1	HP:0010311	Aplasia/Hypoplasia of the breasts	Absence or underdevelopment of the breasts.	Abnormality of the breast
								1	HP:0410179	Decreased glucose-6-phosphate dehydrogenase level in blood	A decrease in the level of glucose-6-phosphate dehydrogenase in the blood.	Abnormality of metabolism/homeostasis
								1	HP:0007360	Aplasia/Hypoplasia of the cerebellum	Definition not found	Abnormality of the nervous system
								1	HP:0011815	Cephalocele	A congenital defect in the skull, whereby there is a protrusion of part of the cranial contents through a congenital defect in the cranium, usually covered with skin or mucous membrane. The term encephalocele refers to a subclass of these lesions in which brain tissue protrudes through the defect.	Abnormality of head or neck
								1	HP:0011815	Cephalocele	A congenital defect in the skull, whereby there is a protrusion of part of the cranial contents through a congenital defect in the cranium, usually covered with skin or mucous membrane. The term encephalocele refers to a subclass of these lesions in which brain tissue protrudes through the defect.	Abnormality of the musculoskeletal system
								1	HP:0005384	Defective B cell activation	A reduced ability of a B cell to become activated, i.e., the change in morphology and behavior of	Abnormality of metabolism/homeostasis
								1	HP:0005384	Defective B cell activation	A reduced ability of a B cell to become activated, i.e., the change in morphology and behavior of	Abnormal cellular phenotype
								1	HP:0005384	Defective B cell activation	A reduced ability of a B cell to become activated, i.e., the change in morphology and behavior of	Abnormality of blood and blood-forming tissues
								1	HP:0005384	Defective B cell activation	A reduced ability of a B cell to become activated, i.e., the change in morphology and behavior of	Abnormality of the immune system
								1	HP:0033278	Reduced CD95-induced lymphocyte apoptosis	Reduced amount of programmed cell death in peripheral blood lymphocytes following exposure to CD95 (APO-1/Fas), which is a member of the death receptor family, a subfamily of the TNF-R superfamily. Crosslinking of CD95 with its natural ligand CD95L (CD178) or with agonistic antibodies such as anti-APO-1 induces apoptosis in sensitive cells.	Abnormality of metabolism/homeostasis
								1	HP:0033278	Reduced CD95-induced lymphocyte apoptosis	Reduced amount of programmed cell death in peripheral blood lymphocytes following exposure to CD95 (APO-1/Fas), which is a member of the death receptor family, a subfamily of the TNF-R superfamily. Crosslinking of CD95 with its natural ligand CD95L (CD178) or with agonistic antibodies such as anti-APO-1 induces apoptosis in sensitive cells.	Abnormal cellular phenotype
								1	HP:0033278	Reduced CD95-induced lymphocyte apoptosis	Reduced amount of programmed cell death in peripheral blood lymphocytes following exposure to CD95 (APO-1/Fas), which is a member of the death receptor family, a subfamily of the TNF-R superfamily. Crosslinking of CD95 with its natural ligand CD95L (CD178) or with agonistic antibodies such as anti-APO-1 induces apoptosis in sensitive cells.	Abnormality of blood and blood-forming tissues
								1	HP:0033278	Reduced CD95-induced lymphocyte apoptosis	Reduced amount of programmed cell death in peripheral blood lymphocytes following exposure to CD95 (APO-1/Fas), which is a member of the death receptor family, a subfamily of the TNF-R superfamily. Crosslinking of CD95 with its natural ligand CD95L (CD178) or with agonistic antibodies such as anti-APO-1 induces apoptosis in sensitive cells.	Abnormality of the immune system
								1	HP:0011478	True anophthalmia	Absence of globe, optic nerve, chiasm and optic tracts. No evidence of ocular tissue on MRI scan or examination.	Abnormality of the eye
								1	HP:0200116	Distal ileal atresia	Definition not found	Abnormality of the digestive system
								1	HP:0008696	Renal hamartoma	A disordered proliferation of mature tissues that are native to the kidneys.	Abnormality of the genitourinary system
								1	HP:0008696	Renal hamartoma	A disordered proliferation of mature tissues that are native to the kidneys.	Neoplasm
								1	HP:0030985	Decreased serum bile acid concentration	A reduction in the concentration of bile acid in the blood.	Abnormality of metabolism/homeostasis
								1	HP:0034262	Absent lanugo	Lack of development of lanugo, the fine, soft, unpigmented hair on the body of a fetus or newborn baby.	Abnormality of the integument
								1	HP:0034262	Absent lanugo	Lack of development of lanugo, the fine, soft, unpigmented hair on the body of a fetus or newborn baby.	Abnormality of prenatal development or birth
								1	HP:0005105	Abnormal nasal morphology	Definition not found	Abnormality of head or neck
								1	HP:0011267	Microtia, third degree	Presence of some auricular structures, but none of these structures conform to recognized ear components.	Abnormality of the ear
								1	HP:0004974	Coarctation of abdominal aorta	Coarctation of the aorta is a narrowing or constriction of a segment of the abdominal aorta.	Abnormality of the cardiovascular system
								1	HP:0005689	Dermatoglyphic ridges abnormal	Definition not found	Abnormality of the integument
								1	HP:0005689	Dermatoglyphic ridges abnormal	Definition not found	Abnormality of limbs
								1	HP:0032945	Renal interstitial inflammation	Histopathological findings of inflammation of the renal interstitium potentially involving fibrotic as well as non-fibrotic areas, composed of lymphocytes, monocytes, plasma cells.	Abnormality of the genitourinary system
								1	HP:0410027	Alveolar bone loss around teeth	A decrease in the amount of alveolar bone around the root of a tooth.	Abnormality of head or neck
								1	HP:0010794	Impaired visuospatial constructive cognition	Reduced ability affecting mainly visuospatial cognition which may be tested using pattern construction (for example by Differential Ability Scales, which test a person's strengths and weaknesses across a range of intellectual abilities).	Abnormality of the nervous system
								1	HP:0100000	Early onset of sexual maturation	An early onset of puberty, in this case early does not refer to precocious.	Abnormality of the endocrine system
								1	HP:0045044	Decreased circulating complement C4b concentration	Concentration of the complement component C4b in the blood circulation below the lower limit of normal.	Abnormality of the immune system
								1	HP:0012511	Temporal optic disc pallor	A pale yellow discoloration of the temporal (lateral) portion of the optic disc.	Abnormality of the eye
								1	HP:0005288	Abnormal nostril morphology	Abnormality of the nostril.	Abnormality of head or neck
								1	HP:0001711	Abnormal left ventricle morphology	Any structural abnormality of the left ventricle of the heart.	Abnormality of the cardiovascular system
								1	HP:0550004	Verruca plana	Slightly raised wart 2-5 mm in diameter often associated with viral infections, commonly persistent in immunodeficient individuals.	Abnormality of the integument
								1	HP:0550004	Verruca plana	Slightly raised wart 2-5 mm in diameter often associated with viral infections, commonly persistent in immunodeficient individuals.	Neoplasm
								1	HP:0006615	Absent in utero rib ossification	Lack of formation and mineralization of the ribs in utero.	Abnormality of the musculoskeletal system
								1	HP:0008435	Absent in utero ossification of vertebral bodies	Definition not found	Abnormality of the musculoskeletal system
								1	HP:0100752	Abnormal liver lobulation	Formation of abnormal lobules (small masses of tissue) in the liver.	Abnormality of the digestive system
								1	HP:0025706	Absent fetal nasal bone	The nasal bone is considered absent when it is not visualized on a midsagittal view of the profile. In the second trimester, a true midsagittal view of the fetal profile is obtained and magnified to fill the majority of the image space. The nasal bone appears as an echogenic linear structure below the skin edge. The optimal angle of insonation is 45 degrees to the longitudinal axis of the fetal nasal bone. If the angle of insonation is 0 or 180 degrees, the nasal bone may appear artificially absent. The presence or absence of the nasal bone may be determined at the time of the 11- to 14-week ultrasound examination and used as part of the risk assessment for aneuploidy.	Abnormality of the musculoskeletal system
								1	HP:0025706	Absent fetal nasal bone	The nasal bone is considered absent when it is not visualized on a midsagittal view of the profile. In the second trimester, a true midsagittal view of the fetal profile is obtained and magnified to fill the majority of the image space. The nasal bone appears as an echogenic linear structure below the skin edge. The optimal angle of insonation is 45 degrees to the longitudinal axis of the fetal nasal bone. If the angle of insonation is 0 or 180 degrees, the nasal bone may appear artificially absent. The presence or absence of the nasal bone may be determined at the time of the 11- to 14-week ultrasound examination and used as part of the risk assessment for aneuploidy.	Abnormality of prenatal development or birth
								1	HP:0030290	Unossified sacrum	Lack of ossification of the sacrum.	Abnormality of the musculoskeletal system
								1	HP:0012635	Iris hypoperfusion	Reduction in the amount of blood flow to the iris.	Abnormality of the eye
								1	HP:0012635	Iris hypoperfusion	Reduction in the amount of blood flow to the iris.	Abnormality of the cardiovascular system
								1	HP:0012636	Retinal vein occlusion	Blockage of the retinal vein.	Abnormality of the eye
								1	HP:0012636	Retinal vein occlusion	Blockage of the retinal vein.	Abnormality of the cardiovascular system
								1	HP:0012627	Pseudoexfoliation	Deposition of fibrillar material that can be found on all anterior segment structures bathed by aqueous humor.	Abnormality of the eye
								1	HP:0012631	Pigment deposition in the trabecular meshwork	Accumulation of abnormal amounts of pigment within the trabecular meshwork.	Abnormality of the eye
								1	HP:0012633	Asymmetry of intraocular pressure	A difference in the amount of intraocular pressure in the right and left eye.	Abnormality of the eye
								1	HP:0000517	Abnormal lens morphology	An abnormality of the lens.	Abnormality of the eye
								1	HP:0003991	Osteosclerosis of the ulna	Osteosclerosis (increased density related to increased bone mass) of the ulna.	Abnormality of limbs
								1	HP:0003991	Osteosclerosis of the ulna	Osteosclerosis (increased density related to increased bone mass) of the ulna.	Abnormality of the musculoskeletal system
								1	HP:0011648	Patent ductus arteriosus after birth at term	Abnormal persistent patency of the ductus arteriosus in postnatal life when birth was at 37 completed weeks of gestation or greater.	Abnormality of the cardiovascular system
								1	HP:0004940	Generalized arterial calcification	Calcification, that is, pathological deposition of calcium salts, affecting arteries distributed throughout the body.	Abnormality of the musculoskeletal system
								1	HP:0004940	Generalized arterial calcification	Calcification, that is, pathological deposition of calcium salts, affecting arteries distributed throughout the body.	Abnormality of the cardiovascular system
								1	HP:0031313	Abdominal aortic calcification	An accumulation of calcium and phosphate in arteries with mineral deposits in the intimal or medial layer of the vessel wall in abdominal aorta.	Abnormality of the cardiovascular system
								1	HP:0031313	Abdominal aortic calcification	An accumulation of calcium and phosphate in arteries with mineral deposits in the intimal or medial layer of the vessel wall in abdominal aorta.	Abnormality of the musculoskeletal system
								1	HP:0031314	Carotid artery calcification	An accumulation of calcium and phosphate in arteries with mineral deposits in the intimal or medial layer of the vessel wall in a carotid artery.	Abnormality of the musculoskeletal system
								1	HP:0031314	Carotid artery calcification	An accumulation of calcium and phosphate in arteries with mineral deposits in the intimal or medial layer of the vessel wall in a carotid artery.	Abnormality of the cardiovascular system
								1	HP:0008757	Unilateral vocal cord paralysis	A loss of the ability to move the vocal fold on one side.	Abnormality of the nervous system
								1	HP:0008757	Unilateral vocal cord paralysis	A loss of the ability to move the vocal fold on one side.	Abnormality of the voice
								1	HP:0034283	Increased fecal protoporphyrin concentration	Abnormally high concentration of protoporphyrin (derivative of porphyrin with propionic acid groups) in feces.	Abnormality of metabolism/homeostasis
								1	HP:0034283	Increased fecal protoporphyrin concentration	Abnormally high concentration of protoporphyrin (derivative of porphyrin with propionic acid groups) in feces.	Abnormality of the digestive system
								1	HP:0030213	Emotional blunting	Inability to feel positive or negative emotions, feelings of detachment, or reduced emotional responsiveness.	Abnormality of the nervous system
								1	HP:0005292	Intimal thickening in the coronary arteries	Definition not found	Abnormality of the cardiovascular system
								1	HP:0012582	Bilateral renal dysplasia	A bilateral form of developmental dysplasia of the kidney.	Abnormality of the genitourinary system
								1	HP:0025408	Abnormal spleen morphology	Any anomaly of the structure of the spleen.	Abnormality of the digestive system
								1	HP:0025408	Abnormal spleen morphology	Any anomaly of the structure of the spleen.	Abnormality of the cardiovascular system
								1	HP:0025408	Abnormal spleen morphology	Any anomaly of the structure of the spleen.	Abnormality of the immune system
								1	HP:0040119	Unilateral conductive hearing impairment	Definition not found	Abnormality of the ear
								1	HP:0011035	Abnormal renal cortex morphology	An abnormality of the cortex of the kidney.	Abnormality of the genitourinary system
								1	HP:0025429	Abnormal cry	Any anomaly of the vocalizing of an infant's crying, i.e.,the typically loud voice production that is accompanied by tears and agitation.	Abnormality of the voice
								1	HP:0008953	Pectoralis major hypoplasia	Underdevelopment of the pectoralis major.	Abnormality of the musculoskeletal system
								1	HP:0040143	Dystopic os odontoideum	Os odontoideum is classified into two anatomic types (orthotopic and dystopic). Os odontoideum is defined as an ossicle that consists of smooth and separate caudal portions of the odontoid process. With orthotopic os odontoideum, the ossicle moves with the anterior arch of the atlas, while the dystopic type consists of an ossicle near the basion, or one that is fused with the clivus	Abnormality of the musculoskeletal system
								1	HP:0011520	Deuteranomaly	A type of anomalous trichromacy associated with abnormal M photopigment, such that the absorption spectrum is shifted toward L wavelengths. Affected individuals have difficulties distinguishing between red and green.	Abnormality of the eye
								1	HP:0010472	Abnormal circulating porphyrin concentration	An abnormality in the synthesis or catabolism of heme. Heme is composed of ferrous iron and protoporphyrin IX and is an essential molecule as the prosthetic group of hemeproteins such as hemoglobin, myoglobin, mitochondrial and microsomal cytochromes.	Abnormality of metabolism/homeostasis
								1	HP:0006060	Tombstone-shaped proximal phalanges	Definition not found	Abnormality of limbs
								1	HP:0006060	Tombstone-shaped proximal phalanges	Definition not found	Abnormality of the musculoskeletal system
								1	HP:0006200	Widened distal phalanges	Definition not found	Abnormality of the musculoskeletal system
								1	HP:0006200	Widened distal phalanges	Definition not found	Abnormality of limbs
								1	HP:0032024	Ileal ulcer	An erosion of the mucous membrane in a portion of the ileum.	Abnormality of the digestive system
								1	HP:0004438	Hyperostosis frontalis interna	Bony overgrowth of the internal (endosteal) surface of the frontal bone.	Abnormality of head or neck
								1	HP:0004438	Hyperostosis frontalis interna	Bony overgrowth of the internal (endosteal) surface of the frontal bone.	Abnormality of the musculoskeletal system
								1	HP:0007111	Chronic hepatic encephalopathy	Definition not found	Abnormality of the nervous system
								1	HP:0032021	Eosinophilic liver infiltration	Cellular infiltration of the liver parenchyma with a preponderance of eosinophils.	Abnormality of the digestive system
								1	HP:0100647	Graves disease	An autoimmune disease where the thyroid is overactive, producing an excessive amount of thyroid hormones (a serious metabolic imbalance known as hyperthyroidism and thyrotoxicosis). This is caused by autoantibodies to the TSH-receptor (TSHR-Ab) that activate that TSH-receptor (TSHR), thereby stimulating thyroid hormone synthesis and secretion, and thyroid growth (causing a diffusely enlarged goiter). The resulting state of hyperthyroidism can cause a dramatic constellation of neuropsychological and physical signs and symptoms, which can severely compromise the patients.	Abnormality of the endocrine system
								1	HP:0032385	Abnormal circulating transferrin concentration	Any deviation from the normal concentration of transferrin in the blood circulation.	Abnormality of metabolism/homeostasis
								1	HP:0100368	Short phalanx of the 5th toe	Developmental hypoplasia of one or more phalanx of little toe.	Abnormality of limbs
								1	HP:0100368	Short phalanx of the 5th toe	Developmental hypoplasia of one or more phalanx of little toe.	Abnormality of the musculoskeletal system
								1	HP:0010326	Deviation of the 2nd toe	Definition not found	Abnormality of limbs
								1	HP:0010326	Deviation of the 2nd toe	Definition not found	Abnormality of the musculoskeletal system
								1	HP:0100500	Fibular deviation of toes	Definition not found	Abnormality of limbs
								1	HP:0100500	Fibular deviation of toes	Definition not found	Abnormality of the musculoskeletal system
								1	HP:0004820	Acute myelomonocytic leukemia	An acute leukemia characterized by the proliferation of both neutrophil and monocyte precursors.	Abnormality of blood and blood-forming tissues
								1	HP:0004820	Acute myelomonocytic leukemia	An acute leukemia characterized by the proliferation of both neutrophil and monocyte precursors.	Abnormality of the immune system
								1	HP:0004820	Acute myelomonocytic leukemia	An acute leukemia characterized by the proliferation of both neutrophil and monocyte precursors.	Neoplasm
								1	HP:0004686	Short third metatarsal	Underdevelopment of the Third metatarsal bone leading to a short (hypoplastic) third metatarsal bone.	Abnormality of limbs
								1	HP:0004686	Short third metatarsal	Underdevelopment of the Third metatarsal bone leading to a short (hypoplastic) third metatarsal bone.	Abnormality of the musculoskeletal system
								1	HP:0008465	Absent vertebra	A developmental defect characterized by agenesis of one or more vertebral bodies.	Abnormality of the musculoskeletal system
								1	HP:0025460	High myoinositol in brain by MRS	An elevated level of myoinositol in the brain identified by magnetic resonance spectroscopy (MRS).	Abnormality of the nervous system
								1	HP:0030978	Decreased CSF/serum albumin ratio	A reduction below normal limits of the ratio of the cerebrospinal fluid (CSF) albumin concentration to serum albumin concentration.	Abnormality of the nervous system
								1	HP:0025458	Decreased CSF albumin concentration	CSF albumin level is below the lower limit of normal.	Abnormality of metabolism/homeostasis
								1	HP:0025458	Decreased CSF albumin concentration	CSF albumin level is below the lower limit of normal.	Abnormality of the nervous system
								1	HP:0030980	Reduced brain glutamine level by MRS	An decrease in the level of glutamine in the brain identified by magnetic resonance spectroscopy (MRS).	Abnormality of the nervous system
								1	HP:0030906	Suck reflex	A type of primitive reflex that is elicited by lightly touching or tapping on the lips with an object such as a tongue blade, reflex hammer, or the examiner's finger. At times the reflex is obtained merely by approaching the lips with an object. A positive suck reflex consists of sucking movements by the lips when they are stroked or touched.	Abnormality of the nervous system
								1	HP:0005115	Supraventricular arrhythmia	A type of arrhythmia that originates above the ventricles, whereby the electrical impulse propagates down the normal His Purkinje system similar to normal sinus rhythm.	Abnormality of the cardiovascular system
								1	HP:0011196	EEG with focal sharp waves	EEG with focal sharp transient waves of a duration between 80 and 200 msec.	Abnormality of the nervous system
								1	HP:0034919	Reduced liver 2,4-dienoyl-CoA reductase activity	Diminished activity of the enzyme 2,4-dienoyl-CoA reductase in liver tissue.	Abnormality of metabolism/homeostasis
								1	HP:0034918	Reduced muscle 2,4-dienoyl-CoA reductase activity	Diminished activity of the enzyme 2,4-dienoyl-CoA reductase in muscle tissue.	Abnormality of metabolism/homeostasis
								1	HP:0500208	Increased CSF lysine concentration	Abnormally increased levels of lysine in cerebrospinal fluid.	Abnormality of metabolism/homeostasis
								1	HP:0500208	Increased CSF lysine concentration	Abnormally increased levels of lysine in cerebrospinal fluid.	Abnormality of the nervous system
								1	HP:0008608	Hypertrophic auricular cartilage	Definition not found	Abnormality of the ear
								1	HP:0010723	Cystic lesions of the pinnae	Definition not found	Abnormality of the ear
								1	HP:0012226	Ovarian teratoma	The presence of a teratoma in the ovary.	Neoplasm
								1	HP:0012226	Ovarian teratoma	The presence of a teratoma in the ovary.	Abnormality of the genitourinary system
								1	HP:0100767	Abnormal placenta morphology	An abnormality of the placenta, the organ that connects the developing fetus to the uterine wall to enable nutrient uptake, waste elimination, and gas exchange.	Abnormality of prenatal development or birth
								1	HP:0030185	Isometric tremor	An isometric tremor occurs with muscle contraction against a rigid stationary object (e.g., when making a fist).	Abnormality of the nervous system
								1	HP:0032408	Breast mass	A breast lump is any discrete mass in a breast noticed by the patient, significant other, or physician.	Abnormality of the breast
								1	HP:0010674	Abnormal curvature of the vertebral column	The presence of an abnormal curvature of the vertebral column.	Abnormality of the musculoskeletal system
								1	HP:0000152	Abnormality of head or neck	An abnormality of head and neck.	Abnormality of head or neck
								1	HP:0006696	Polymorphic and polytopic ventricular extrasystoles	Definition not found	Abnormality of the cardiovascular system
								1	HP:0030025	Auricular pit	Small indentation in the lower part of the ascending helix, concha, or in the crus helix.	Abnormality of the ear
								1	HP:0010248	Cone-shaped epiphyses of the distal phalanges of the hand	Definition not found	Abnormality of limbs
								1	HP:0010248	Cone-shaped epiphyses of the distal phalanges of the hand	Definition not found	Abnormality of the musculoskeletal system
								1	HP:0007755	Juvenile epithelial corneal dystrophy	Definition not found	Abnormality of the eye
								1	HP:0032138	Decreased circulating IgG4 level	A reduction in immunoglobulin levels of the IgG4 subclass in the blood circulation.	Abnormality of the immune system
								1	HP:0032138	Decreased circulating IgG4 level	A reduction in immunoglobulin levels of the IgG4 subclass in the blood circulation.	Abnormality of metabolism/homeostasis
								1	HP:0032138	Decreased circulating IgG4 level	A reduction in immunoglobulin levels of the IgG4 subclass in the blood circulation.	Abnormal cellular phenotype
								1	HP:0032138	Decreased circulating IgG4 level	A reduction in immunoglobulin levels of the IgG4 subclass in the blood circulation.	Abnormality of blood and blood-forming tissues
								1	HP:0007466	Midfrontal capillary hemangioma	Definition not found	Abnormality of the cardiovascular system
								1	HP:0007466	Midfrontal capillary hemangioma	Definition not found	Neoplasm
								1	HP:0007466	Midfrontal capillary hemangioma	Definition not found	Abnormality of head or neck
								1	HP:0004377	Hematological neoplasm	Neoplasms located in the blood and blood-forming tissue (the bone marrow and lymphatic tissue).	Abnormality of blood and blood-forming tissues
								1	HP:0004377	Hematological neoplasm	Neoplasms located in the blood and blood-forming tissue (the bone marrow and lymphatic tissue).	Neoplasm
								1	HP:0005295	Pseudocoarctation of the aorta	Pseudocoarctation is a congenital anomaly of kinking, or buckling, of the aorta without a pressure gradient across the lesion. It is characterized by elongation and kinking of the aorta at the level of the ligamentum arteriosum.	Abnormality of the cardiovascular system
								1	HP:0012308	Decreased circulating complement C9 concentration	Concentration of the complement component C9 in the blood circulation below the lower limit of normal.	Abnormality of the immune system
								1	HP:0006233	Osteoarthritis of the distal interphalangeal joint	Definition not found	Abnormality of the musculoskeletal system
								1	HP:0006233	Osteoarthritis of the distal interphalangeal joint	Definition not found	Abnormality of limbs
								1	HP:0006226	Osteoarthritis of the first carpometacarpal joint	Definition not found	Abnormality of the musculoskeletal system
								1	HP:0006226	Osteoarthritis of the first carpometacarpal joint	Definition not found	Abnormality of limbs
								1	HP:0100635	Carotid paraganglioma	A paraganglioma (a neuroendocrine neoplasm) originating in a carotid artery.	Abnormality of the nervous system
								1	HP:0100635	Carotid paraganglioma	A paraganglioma (a neuroendocrine neoplasm) originating in a carotid artery.	Neoplasm
								1	HP:0100635	Carotid paraganglioma	A paraganglioma (a neuroendocrine neoplasm) originating in a carotid artery.	Abnormality of the endocrine system
								1	HP:0100635	Carotid paraganglioma	A paraganglioma (a neuroendocrine neoplasm) originating in a carotid artery.	Abnormality of the cardiovascular system
								1	HP:0007667	Peripheral cystoid retinal degeneration	Degenerative changes of the peripheral retina consisting of close-packed tiny cystic spaces at the outer plexiform/inner nuclear retinal level. The degeneration is very common in adult eyes and starts adjacent to the ora serrata and extends circumferentially and posteriorly.	Abnormality of the eye
								1	HP:0004180	Short distal phalanx of the 3rd finger	Hypoplasia (congenital reduction in size) of the distal phalanx of the third finger.	Abnormality of limbs
								1	HP:0004180	Short distal phalanx of the 3rd finger	Hypoplasia (congenital reduction in size) of the distal phalanx of the third finger.	Abnormality of the musculoskeletal system
								1	HP:0012106	Rhizomelic leg shortening	Disproportionate shortening of the proximal segment of the leg (i.e. the femur).	Growth abnormality
								1	HP:0012106	Rhizomelic leg shortening	Disproportionate shortening of the proximal segment of the leg (i.e. the femur).	Abnormality of the musculoskeletal system
								1	HP:0012106	Rhizomelic leg shortening	Disproportionate shortening of the proximal segment of the leg (i.e. the femur).	Abnormality of limbs
								1	HP:0005068	Absent styloid process of ulna	Definition not found	Abnormality of limbs
								1	HP:0005068	Absent styloid process of ulna	Definition not found	Abnormality of the musculoskeletal system
								1	HP:0009290	Short distal phalanx of the 4th finger	Hypoplastic/small distal phalanx of the fourth finger.	Abnormality of limbs
								1	HP:0009290	Short distal phalanx of the 4th finger	Hypoplastic/small distal phalanx of the fourth finger.	Abnormality of the musculoskeletal system
								1	HP:0031268	Decreased CD69 upregulation upon TCR activation	Reduced or impaired upregulation of CD69 on T cells after activation via the T cell receptor (TCR).	Abnormality of metabolism/homeostasis
								1	HP:0031268	Decreased CD69 upregulation upon TCR activation	Reduced or impaired upregulation of CD69 on T cells after activation via the T cell receptor (TCR).	Abnormal cellular phenotype
								1	HP:0031268	Decreased CD69 upregulation upon TCR activation	Reduced or impaired upregulation of CD69 on T cells after activation via the T cell receptor (TCR).	Abnormality of blood and blood-forming tissues
								1	HP:0031268	Decreased CD69 upregulation upon TCR activation	Reduced or impaired upregulation of CD69 on T cells after activation via the T cell receptor (TCR).	Abnormality of the immune system
								1	HP:0032204	Chronic active Epstein-Barr virus infection	Chronic active Epstein-Barr virus (EBV) infection is an uncommon outcome of EBV infection and may present as a waxing and waning or fulminant syndrome. Unlike acute infectious mononucleosis, wherein EBV establishes lifelong infection and survives by maintaining a delicate balance with the host as a latent infection, in chronic active EBV infection the host-virus balance is disturbed.	Abnormality of the immune system
								1	HP:0002246	Abnormal duodenum morphology	An abnormality of the duodenum, i.e., the first section of the small intestine.	Abnormality of the digestive system
								1	HP:0020036	Upper limb dysmetria	A lack of coordination of arm movement manifested by undershoot or overshoot of the intended position of the arm.	Abnormality of the nervous system
								1	HP:0003908	Corner fracture of metaphysis	Fracture or fragmentation at the lateral portion of the metaphysis of a long bone. The radiographic appearance is that of a small corner of metaphysis separated from the metaphyseal edge by thin linear radiolucency. This feature can be observed in child abuse but fragmented appearance of the metaphysis or facture-like lesions can also be detected in the setting of certain skeletal dysplasias.	Abnormality of the musculoskeletal system
								1	HP:0003908	Corner fracture of metaphysis	Fracture or fragmentation at the lateral portion of the metaphysis of a long bone. The radiographic appearance is that of a small corner of metaphysis separated from the metaphyseal edge by thin linear radiolucency. This feature can be observed in child abuse but fragmented appearance of the metaphysis or facture-like lesions can also be detected in the setting of certain skeletal dysplasias.	Abnormality of limbs
								1	HP:0004603	Hyperconvex vertebral body endplates	Definition not found	Abnormality of the musculoskeletal system
								1	HP:0004941	Extrahepatic portal hypertension	Increased pressure in the pre-hepatic portal vein.	Abnormality of the cardiovascular system
								1	HP:0004941	Extrahepatic portal hypertension	Increased pressure in the pre-hepatic portal vein.	Abnormality of the digestive system
								1	HP:0034321	Elevated circulating guanidinoacetic acid concentration	Concentration of guanidinoacetic acid in the blood circulation is above the upper limit of normal.	Abnormality of metabolism/homeostasis
								1	HP:0007153	Progressive extrapyramidal movement disorder	Definition not found	Abnormality of the nervous system
								1	HP:0003134	Abnormality of peripheral nerve conduction	An abnormality of the conduction of electrical impulses by peripheral (motor or sensory) nerves. This finding is elicited by a nerve conduction study (NCS).	Abnormality of the nervous system
								1	HP:0003133	Abnormality of the spinocerebellar tracts	An abnormality of the spinocerebellar tracts, a set of axonal fibers originating in the spinal cord and terminating in the ipsilateral cerebellum. The spinocerebellar tract convey information to the cerebellum about limb and joint position (proprioception). They comprise the ventral spinocerebellar tract, the anterior spinocerebellar tract, and the posterior spinocerebellar tract.	Abnormality of the nervous system
								1	HP:0001691	Muscular subvalvular aortic stenosis	A type of subvalvular aortic stenosis resulting from thickening of the musculature of the interventricular septum, which results in obstruction to blood flow through the left-ventricular outflow tract.	Abnormality of the cardiovascular system
								1	HP:0011397	Abnormality of the dorsal column of the spinal cord	An abnormality of the dorsal columns, i.e., of the dorsal portion of the gray substance of the spinal cord. The dorsal column consists of the fasciculus gracilis and fasciculus cuneatus and itself is part of the dorsal funiculus.	Abnormality of the nervous system
								1	HP:0011441	Abnormal medulla oblongata morphology	An abnormality of the medulla oblongata, the lower half of the brainstem.	Abnormality of the nervous system
								1	HP:0100298	Motheaten muscle fibers	Definition not found	Abnormality of the musculoskeletal system
								1	HP:0011369	Mongolian blue spot	Congenital deep dermal melanosis in the sacral area.	Abnormality of the integument
								1	HP:0410240	Abnormal circulating IgA level	An abnormal deviation from normal levels of IgA immunoglobulin in blood.	Abnormality of the immune system
								1	HP:0410240	Abnormal circulating IgA level	An abnormal deviation from normal levels of IgA immunoglobulin in blood.	Abnormality of metabolism/homeostasis
								1	HP:0410240	Abnormal circulating IgA level	An abnormal deviation from normal levels of IgA immunoglobulin in blood.	Abnormal cellular phenotype
								1	HP:0410240	Abnormal circulating IgA level	An abnormal deviation from normal levels of IgA immunoglobulin in blood.	Abnormality of blood and blood-forming tissues
								1	HP:0033670	Organizing pneumonia	Organizing pneumonia manifests as a histologic pattern characterized by loose plugs of connective tissue in the airspaces and distal airways. Interstitial inflammation and fibrosis are minimal or absent. Cryptogenic organizing pneumonia, or COP, is a distinctive clinical disorder among the idiopathic interstitial pneumonias, but the histologic pattern of organizing pneumonia is encountered in many different situations, including pulmonary infection, hypersensitivity pneumonitis, and collagen vascular diseases. Airspace consolidation is the cardinal feature of organizing pneumonia on chest radiographs and CT scans. In COP, the distribution is typically subpleural and basal and sometimes bronchocentric. Other manifestations of organizing pneumonia include groundglass opacity, tree-in-bud pattern, and nodular opacities.	Abnormality of the respiratory system
								1	HP:0025347	Decreased circulating beta-2-microglobulin level	Reduced concentration of beta-2-microglobulin in the blood.	Abnormality of metabolism/homeostasis
								1	HP:0011424	Increased serum zinc	An increased consentration of zinc in the blood.	Abnormality of metabolism/homeostasis
								1	HP:0012037	Pectoralis amyotrophy	Wasting of the pectoral muscles, i.e., of the pectoralis major and pectoralis minor.	Abnormality of the musculoskeletal system
								1	HP:0005733	Spinal stenosis with reduced interpedicular distance	An abnormal narrowing of the spinal canal related to a reduction in the interpedicular distance (i.e., the distance measured between the pedicles on frontal [coronal] imaging).	Abnormality of the musculoskeletal system
								1	HP:0008414	Lumbar kyphosis in infancy	Definition not found	Abnormality of the musculoskeletal system
								1	HP:0004981	Prominent styloid process of ulna	Definition not found	Abnormality of limbs
								1	HP:0004981	Prominent styloid process of ulna	Definition not found	Abnormality of the musculoskeletal system
								1	HP:0004000	Cone-shaped distal radial epiphysis	The distal epiphysis (rounded portion of bone at the far end of the radius distal to the growth plate) has an abnormal cone-shaped appearance.	Abnormality of limbs
								1	HP:0004000	Cone-shaped distal radial epiphysis	The distal epiphysis (rounded portion of bone at the far end of the radius distal to the growth plate) has an abnormal cone-shaped appearance.	Abnormality of the musculoskeletal system
								1	HP:0003988	Long ulna	Increased length of the ulna.	Abnormality of the musculoskeletal system
								1	HP:0003988	Long ulna	Increased length of the ulna.	Abnormality of limbs
								1	HP:0005066	Cone-shaped epiphyses fused within their metaphyses	Definition not found	Abnormality of the musculoskeletal system
								1	HP:0012198	Juvenile colonic polyposis	The presence of more than 5 juvenile polyps of the colon. The term juvenile polyps refer to a special histopathology and not the age of onset as the polyp might be diagnosed at all ages. The juvenile polyp has a spherical appearance and is microscopically characterized by overgrowth of an oedematous lamina propria with inflammatory cells and cystic glands.	Abnormality of the digestive system
								1	HP:0012198	Juvenile colonic polyposis	The presence of more than 5 juvenile polyps of the colon. The term juvenile polyps refer to a special histopathology and not the age of onset as the polyp might be diagnosed at all ages. The juvenile polyp has a spherical appearance and is microscopically characterized by overgrowth of an oedematous lamina propria with inflammatory cells and cystic glands.	Neoplasm
								1	HP:0012183	Hyperplastic colonic polyposis	Presence of multiple hyperplastic polyps in the colon. Hyperplastic polyps are generally about 5 mm in size and show hyperplastic mucosal proliferation.	Abnormality of the digestive system
								1	HP:0025501	Class III obesity	Obesity with a body mass index of 40 kg per square meter or higher.	Growth abnormality
								1	HP:0020157	Thin zona pellucida	Reduced thickness of the zona pellucida.	Abnormal cellular phenotype
								1	HP:0006153	Disharmonious carpal bone	Definition not found	Abnormality of the musculoskeletal system
								1	HP:0006153	Disharmonious carpal bone	Definition not found	Abnormality of limbs
								1	HP:0009059	Congenital generalized lipodystrophy	Definition not found	Abnormality of the musculoskeletal system
								1	HP:0006333	Crowded maxillary incisors	A type of dental misalignment with crowded central incisors, i.e., of maxillary secondary incisor, or of maxillary central primary incisor.	Abnormality of head or neck
								1	HP:0030928	1-minute APGAR score of 1	Definition not found	Abnormality of prenatal development or birth
								1	HP:0034226	Champagne cork sign	Characteristic appearance of the chest and abdomen in the sagittal view on prenatal ultrasound when the chest is small and the abdomen protruding.	Abnormality of the musculoskeletal system
								1	HP:0034226	Champagne cork sign	Characteristic appearance of the chest and abdomen in the sagittal view on prenatal ultrasound when the chest is small and the abdomen protruding.	Abnormality of prenatal development or birth
								1	HP:0030921	5-minute APGAR score of 1	Definition not found	Abnormality of prenatal development or birth
								1	HP:0030081	Punctate periventricular T2 hyperintense foci	Multiple pointlike areas of high T2 signal observed upon magnetic resonance imaging of the periventricular cerebral white matter.	Abnormality of the nervous system
								1	HP:0032581	Abnormal renal insterstitial morphology	Any structural anomaly of the interstitium of the kidney. The renal interstitium is defined as the intertubular, extraglomerular, extravascular space of the kidney. It is bounded on all sides by tubular and vascular basement membranes and is filled with cells, extracellular matrix, and interstitial fluid.	Abnormality of the genitourinary system
								1	HP:0012194	Episodic hemiplegia	Transient episodes of weakness of the arm, leg, and in some cases the face on one side of the body.	Abnormality of the nervous system
								1	HP:0012327	Celiac artery compression	Compression of the celiac artery.	Abnormality of the cardiovascular system
								1	HP:0033261	Renal artery aneurysm	Increase in diameter of a segment of the renal artery that can be defined as a focal, isolated dilatation of all three layers of the arterial wall over 1.5 times the diameter of the disease-free proximal adjacent arterial segment.	Abnormality of the cardiovascular system
								1	HP:0033261	Renal artery aneurysm	Increase in diameter of a segment of the renal artery that can be defined as a focal, isolated dilatation of all three layers of the arterial wall over 1.5 times the diameter of the disease-free proximal adjacent arterial segment.	Abnormality of the genitourinary system
								1	HP:0030351	Urticarial plaque	A well-circumscribed, intensely pruritic, raised wheal (edema of the superficial skin) typically 1 to 2 cm in diameter.	Abnormality of the integument
								1	HP:0006228	Valgus hand deformity	Definition not found	Abnormality of limbs
								1	HP:0033134	Abdominal adhesions	Fibrous bands (i.e., bands of scar-like tissue) that span two or more intra-abdominal organs and/or the inner abdominal wall (i.e. peritoneal membrane).	Abnormality of the digestive system
								1	HP:0011171	Simple febrile seizure	A short generalized seizure, of a duration of <15 min, not recurring within 24 h, occurring during a febrile episode not caused by an acute disease of the nervous system intracranial infection or severe metabolic disturbance.	Abnormality of the nervous system
								1	HP:4000095	Elevated circulating thymine concentration	Concentration of the nucleobase thymine in the blood circulation above the normal range.	Abnormality of metabolism/homeostasis
								1	HP:0034593	Elevated circulating dihydrouracil concentration	An increased concentration of dihydrouracil in the blood circulation. Dihydrouracil is an intermediate in the catabolism of uracil that is also known as 5,6-dihydrouracil.	Abnormality of metabolism/homeostasis
								1	HP:0008265	Mitochondrial lysine transport defect	Definition not found	Abnormality of metabolism/homeostasis
								1	HP:0008265	Mitochondrial lysine transport defect	Definition not found	Abnormal cellular phenotype
								1	HP:0040158	Short intermamillary distance	Definition not found	Abnormality of the breast
								1	HP:0007601	Midline facial capillary hemangioma	Definition not found	Abnormality of the cardiovascular system
								1	HP:0007601	Midline facial capillary hemangioma	Definition not found	Neoplasm
								1	HP:0007601	Midline facial capillary hemangioma	Definition not found	Abnormality of head or neck
								1	HP:0008706	Distal urethral duplication	Definition not found	Abnormality of the genitourinary system
								1	HP:0008188	Thyroid dysgenesis	Definition not found	Abnormality of the endocrine system
								1	HP:0007747	Monocular horizontal nystagmus	Definition not found	Abnormality of the eye
								1	HP:0011457	Loss of eyelashes	This term refers to the loss of eyelashes that were previously present.	Abnormality of head or neck
								1	HP:0011457	Loss of eyelashes	This term refers to the loss of eyelashes that were previously present.	Abnormality of the integument
								1	HP:0033009	Increased fecal coproporphyrin 1	Abnormally high concentration of coproporphyrin 1 in feces.	Abnormality of metabolism/homeostasis
								1	HP:0033009	Increased fecal coproporphyrin 1	Abnormally high concentration of coproporphyrin 1 in feces.	Abnormality of the digestive system
								1	HP:0030756	Erythrodontia	Reddish, brown opalescent discoloration of teeth in normal light.	Abnormality of head or neck
								1	HP:0032001	Pink urine	An abnormal pink color of urine.	Abnormality of metabolism/homeostasis
								1	HP:0032001	Pink urine	An abnormal pink color of urine.	Abnormality of the genitourinary system
								1	HP:0034905	Elevated circulating uroporphyrin concentration	Concentration of uroporphyrin in the blood circulation above the upper limit of normal.	Abnormality of metabolism/homeostasis
								1	HP:0007987	Progressive visual field defects	Definition not found	Abnormality of the eye
								1	HP:0011757	Posterior pituitary hypoplasia	Underdevelopment of the neurohypophysis.	Abnormality of the endocrine system
								1	HP:0011757	Posterior pituitary hypoplasia	Underdevelopment of the neurohypophysis.	Abnormality of the nervous system
								1	HP:0005477	Progressive sclerosis of skull base	Progressively increasing bone density of the skull base without significant changes in bony contour.	Abnormality of head or neck
								1	HP:0005477	Progressive sclerosis of skull base	Progressively increasing bone density of the skull base without significant changes in bony contour.	Abnormality of the musculoskeletal system
								1	HP:0004617	Butterfly vertebral arch	Butterfly vertebrae have a cleft through the body of the vertebrae and a funnel shape at the ends.	Abnormality of the musculoskeletal system
								1	HP:0011916	Toe extensor amyotrophy	Atrophy of the extensor digitorum longus muscles, which mediate extension of the toes.	Abnormality of limbs
								1	HP:0011916	Toe extensor amyotrophy	Atrophy of the extensor digitorum longus muscles, which mediate extension of the toes.	Abnormality of the musculoskeletal system
								1	HP:0009031	Amyotrophy of ankle musculature	Atrophy of the muscles of the ankle.	Abnormality of limbs
								1	HP:0009031	Amyotrophy of ankle musculature	Atrophy of the muscles of the ankle.	Abnormality of the musculoskeletal system
								1	HP:0009077	Weakness of long finger extensor muscles	Definition not found	Abnormality of limbs
								1	HP:0009077	Weakness of long finger extensor muscles	Definition not found	Abnormality of the musculoskeletal system
								1	HP:0031206	Striatal T2 hyperintensity	Abnormally bright T2 signal from the striatum on brain magnetic resonance imaging.	Abnormality of the nervous system
								1	HP:0006849	Hypodysplasia of the corpus callosum	Developmental defect characterized by a small and malformed corpus callosum.	Abnormality of the nervous system
								1	HP:0032019	Muscle eosinophilia	Eosinophil infiltration of skeletal muscle.	Abnormality of the musculoskeletal system
								1	HP:0004150	Abnormal 3rd finger morphology	An anomaly of the third finger.	Abnormality of limbs
								1	HP:0004150	Abnormal 3rd finger morphology	An anomaly of the third finger.	Abnormality of the musculoskeletal system
								1	HP:0031610	Recurrent shoulder dislocation	Shoulder dislocation occurring repeated times.	Abnormality of the musculoskeletal system
								1	HP:0034681	Finger joint contracture	Lack of full passive range of motion (restrictions in flexion, extension, or other movements) of a finger joint resulting from structural changes of non-bony tissues, such as muscles, tendons, ligaments, joint capsules and/or skin.	Abnormality of limbs
								1	HP:0034681	Finger joint contracture	Lack of full passive range of motion (restrictions in flexion, extension, or other movements) of a finger joint resulting from structural changes of non-bony tissues, such as muscles, tendons, ligaments, joint capsules and/or skin.	Abnormality of the musculoskeletal system
								1	HP:0012529	Abnormal dense granule content	A deviation from the normal contents of the platelet alpha granules, which normally contain adenosine triphosphate (ATP), adenosine diphosphate (ADP), serotonin, calcium, and pyrophosphate, which are secreted when platelets are activated.	Abnormality of blood and blood-forming tissues
								1	HP:0012527	Abnormal alpha granule content	A deviation from the normal contents of the platelet alpha granules, which normally contain hemostatic proteins such as fibrinogen, von Willebrand factor, and growth factors such as platelet-derived growth factor.	Abnormality of blood and blood-forming tissues
								1	HP:0000366	Abnormality of the nose	An abnormality of the nose.	Abnormality of head or neck
								1	HP:0009372	Type A2 brachydactyly	Definition not found	Abnormality of the musculoskeletal system
								1	HP:0009372	Type A2 brachydactyly	Definition not found	Abnormality of limbs
								1	HP:0005726	Thumbs hypoplastic with bulbous tips	Definition not found	Abnormality of limbs
								1	HP:0005726	Thumbs hypoplastic with bulbous tips	Definition not found	Abnormality of the musculoskeletal system
								1	HP:0011236	Angulated antihelix	Antihelical ridge that forms an acute angle between the antitragus and its bifurcation (stem) instead of a gently curving arc.	Abnormality of the ear
								1	HP:0005850	Congenital talipes calcaneovalgus	Definition not found	Abnormality of limbs
								1	HP:0100387	Aplasia of the middle phalanges of the toes	Definition not found	Abnormality of the musculoskeletal system
								1	HP:0100387	Aplasia of the middle phalanges of the toes	Definition not found	Abnormality of limbs
								1	HP:0005621	Trapezoidal vertebral body	An anomalous trapezoidal appearance of a vertebral body. A trapezoid is a four-sided shape that has two sides that are parallel and two sides that are not parallel. In this case, the two lateral sides of the vertebra are parallel, and the top and the bottom are slanted with respect to each other such that the vertebra is shorter in the fron or back than on the other side.	Abnormality of the musculoskeletal system
								1	HP:0025681	Distal clavicular thinning	Abnormally reduced diameter (cross section) of the clavicles that is limited to the distal region.	Abnormality of the musculoskeletal system
								1	HP:0011154	Focal autonomic seizure	An autonomic seizure is a type of focal non-motor seizure characterized by alteration of autonomic nervous system function as the initial semiological feature.	Abnormality of the nervous system
								1	HP:0009616	Bifid first metacarpal	Partial duplication of the first metacarpal bone.	Abnormality of limbs
								1	HP:0009616	Bifid first metacarpal	Partial duplication of the first metacarpal bone.	Abnormality of the musculoskeletal system
								1	HP:0004616	Cleft vertebral arch	A discontinuity of the vertebral arch, i.e., of the posterior part of a vertebra.	Abnormality of the musculoskeletal system
								1	HP:0006400	Absent knee epiphyses	Definition not found	Abnormality of the musculoskeletal system
								1	HP:0006400	Absent knee epiphyses	Definition not found	Abnormality of limbs
								1	HP:0006193	Thimble-shaped middle phalanges of hand	The middle phalanx of finger resembles a thimble, a small metal cap to protect the finger while sewing that has a broad (proximal) base and narrower top, whereby both base and top are flat.	Abnormality of limbs
								1	HP:0006193	Thimble-shaped middle phalanges of hand	The middle phalanx of finger resembles a thimble, a small metal cap to protect the finger while sewing that has a broad (proximal) base and narrower top, whereby both base and top are flat.	Abnormality of the musculoskeletal system
								1	HP:0012690	T2 hypointense thalamus	A darker than expected T2 signal on magnetic resonance imaging (MRI) of the thalamus. This term refers to a diffuse hypointensity affecting the entire thalamus.	Abnormality of the nervous system
								1	HP:0006742	Congenital neuroblastoma	Definition not found	Abnormality of the nervous system
								1	HP:0006742	Congenital neuroblastoma	Definition not found	Neoplasm
								1	HP:0007516	Redundant skin on fingers	Loose and sagging skin of the fingers.	Abnormality of the integument
								1	HP:0004633	Lower thoracic kyphosis	Over curvature of the lower thoracic region, leading to a round back or if sever to a hump.	Abnormality of the musculoskeletal system
								1	HP:0008484	Thoracolumbar interpediculate narrowness	A reduction of the distance between thoracolumbar vertebral pedicles.	Abnormality of the musculoskeletal system
								1	HP:0007707	Congenital aphakia	Absence of the crystalline lens of the eye as a result of a developmental defect.	Abnormality of the eye
								1	HP:0007779	Anterior segment of eye aplasia	Definition not found	Abnormality of the eye
								1	HP:0011502	Posterior lenticonus	A conical projection of the posterior surface of the lens, occurring as a developmental anomaly.	Abnormality of the eye
								1	HP:0007774	Hypoplasia of the ciliary body	Underdevelopment of the ciliary body.	Abnormality of the eye
								1	HP:0011736	Primary hyperaldosteronism	A form of hyperaldosteronism caused by a defect within the adrenal gland.	Abnormality of the endocrine system
								1	HP:0031655	Quadricuspid aortic valve	The presence of an aortic valve with four instead of the normal three cusps (flaps).	Abnormality of the cardiovascular system
								1	HP:0008708	Partial development of the penile shaft	Definition not found	Abnormality of the genitourinary system
								1	HP:0025431	Staccato cry	A type of cry that is abnormal because it is consists of unusually shortened and detached vocalizations.	Abnormality of the voice
								1	HP:0008733	Dysplastic testes	Definition not found	Abnormality of the genitourinary system
								1	HP:0006723	Intestinal carcinoid	Definition not found	Abnormality of the digestive system
								1	HP:0006723	Intestinal carcinoid	Definition not found	Abnormality of the nervous system
								1	HP:0006723	Intestinal carcinoid	Definition not found	Neoplasm
								1	HP:0006723	Intestinal carcinoid	Definition not found	Abnormality of the endocrine system
								1	HP:0045054	Brachial plexus neuropathy	Definition not found	Abnormality of the nervous system
								1	HP:0005886	Aphalangy of the hands	Absence of a digit or of one or more phalanges of a finger.	Abnormality of limbs
								1	HP:0005886	Aphalangy of the hands	Absence of a digit or of one or more phalanges of a finger.	Abnormality of the musculoskeletal system
								1	HP:0004871	Perineal fistula	The presence of a fistula between the bowel and the perineum.	Abnormality of the genitourinary system
								1	HP:0008968	Muscle hypertrophy of the lower extremities	Muscle hypertrophy primarily affecting the legs.	Abnormality of limbs
								1	HP:0008968	Muscle hypertrophy of the lower extremities	Muscle hypertrophy primarily affecting the legs.	Abnormality of the musculoskeletal system
								1	HP:0003784	Type 1 collagen overmodification	Definition not found	Abnormality of the musculoskeletal system
								1	HP:0003451	Increased rate of premature chromosome condensation	An increased rate of premature chromosome condensation.	Abnormality of metabolism/homeostasis
								1	HP:0003451	Increased rate of premature chromosome condensation	An increased rate of premature chromosome condensation.	Abnormal cellular phenotype
								1	HP:0011556	Double inlet right ventricle	The condition in which both atria are joined to the right ventricle each by its own atrioventricular valve. Usually, the left ventricle is hypoplastic.	Abnormality of the cardiovascular system
								1	HP:0011553	Discordant atrioventricular connection	Connection of the right atrium to the left ventricle and of the left atrium to the right ventricle in a biventricular heart.	Abnormality of the cardiovascular system
								1	HP:0011640	Single coronary artery origin	The presence of a single coronary artery ostium from which both coronary arteries arise.	Abnormality of the cardiovascular system
								1	HP:0011251	Underdeveloped antitragus	Reduction in the anterosuperior prominence of the area between the bottom of the incisura and the inner margin of the antihelix.	Abnormality of the ear
								1	HP:0006431	Proximal femoral metaphyseal abnormality	An anomaly of the metaphysis of the proximal femur (close to the hip).	Abnormality of the musculoskeletal system
								1	HP:0006431	Proximal femoral metaphyseal abnormality	An anomaly of the metaphysis of the proximal femur (close to the hip).	Abnormality of limbs
								1	HP:0006414	Distal tibial bowing	A bending or abnormal curvature of the distal portion of the tibia.	Abnormality of limbs
								1	HP:0006414	Distal tibial bowing	A bending or abnormal curvature of the distal portion of the tibia.	Abnormality of the musculoskeletal system
								1	HP:0002270	Abnormality of the autonomic nervous system	An abnormality of the autonomic nervous system.	Abnormality of the nervous system
								1	HP:0003240	Increased phosphoribosylpyrophosphate synthetase level	Abnormally elevated level of the enzyme phosphoribosyl pyrophosphatesynthetase, which catalyzes the synthesis of PP-ribose-P from ATP and ribose-5-phosphate.	Abnormality of metabolism/homeostasis
								1	HP:0031843	Bradyphrenia	Abnormal slowness of thought processes.	Abnormality of the nervous system
								1	HP:0009100	Thick anterior alveolar ridges	Definition not found	Abnormality of head or neck
								1	HP:0006643	Fused sternal ossification centers	Definition not found	Abnormality of the musculoskeletal system
								1	HP:0006070	Metacarpophalangeal joint contracture	A chronic loss of joint motion in metacarpophalangeal joints due to structural changes in muscle, tendons, ligaments, or skin that prevents normal movement.	Abnormality of limbs
								1	HP:0006070	Metacarpophalangeal joint contracture	A chronic loss of joint motion in metacarpophalangeal joints due to structural changes in muscle, tendons, ligaments, or skin that prevents normal movement.	Abnormality of the musculoskeletal system
								1	HP:0033357	Limited head rotation	Reduced range of motion turning the head side to side.	Abnormality of head or neck
								1	HP:0009461	Short 3rd finger	Hypoplastic/small 3rd (middle) finger.	Abnormality of limbs
								1	HP:0009461	Short 3rd finger	Hypoplastic/small 3rd (middle) finger.	Abnormality of the musculoskeletal system
								1	HP:0009324	Enlarged epiphysis of the middle phalanx of the 3rd finger	Abnormally large size of the epiphysis located at the proximal end of the middle phalanx of the 3rd finger with respect to age-dependent norms.	Abnormality of limbs
								1	HP:0009324	Enlarged epiphysis of the middle phalanx of the 3rd finger	Abnormally large size of the epiphysis located at the proximal end of the middle phalanx of the 3rd finger with respect to age-dependent norms.	Abnormality of the musculoskeletal system
								1	HP:0009587	Triangular shaped proximal phalanx of the 2nd finger	Triangular shaped proximal phalanx of the 2nd finger. A triangular or so called delta shaped phalanx is a typical result after a bracket epiphysis of the affected phalanx.	Abnormality of limbs
								1	HP:0009587	Triangular shaped proximal phalanx of the 2nd finger	Triangular shaped proximal phalanx of the 2nd finger. A triangular or so called delta shaped phalanx is a typical result after a bracket epiphysis of the affected phalanx.	Abnormality of the musculoskeletal system
								1	HP:0009523	Triangular epiphysis of the middle phalanx of the 2nd finger	Definition not found	Abnormality of limbs
								1	HP:0009523	Triangular epiphysis of the middle phalanx of the 2nd finger	Definition not found	Abnormality of the musculoskeletal system
								1	HP:0009349	Enlarged epiphysis of the proximal phalanx of the 3rd finger	Abnormally large size of the epiphysis located at the proximal end of the proximal phalanx of the 3rd finger with respect to age-dependent norms.	Abnormality of limbs
								1	HP:0009349	Enlarged epiphysis of the proximal phalanx of the 3rd finger	Abnormally large size of the epiphysis located at the proximal end of the proximal phalanx of the 3rd finger with respect to age-dependent norms.	Abnormality of the musculoskeletal system
								1	HP:0009527	Enlarged epiphysis of the proximal phalanx of the 2nd finger	Definition not found	Abnormality of limbs
								1	HP:0009527	Enlarged epiphysis of the proximal phalanx of the 2nd finger	Definition not found	Abnormality of the musculoskeletal system
								1	HP:0011929	Hypersegmentation of proximal phalanx of third finger	Presence of an additional phalanx-like bone, producing an extra, wedge-shaped bone at the base of the proximal phalanx of the third finger.	Abnormality of limbs
								1	HP:0011929	Hypersegmentation of proximal phalanx of third finger	Presence of an additional phalanx-like bone, producing an extra, wedge-shaped bone at the base of the proximal phalanx of the third finger.	Abnormality of the musculoskeletal system
								1	HP:0009331	Triangular epiphysis of the middle phalanx of the 3rd finger	A triangular appearance of the epiphysis of the middle phalanx of the 3rd finger of the hand. This epiphysis is located at the proximal end of the phalanx and is normally nearly flat.	Abnormality of limbs
								1	HP:0009331	Triangular epiphysis of the middle phalanx of the 3rd finger	A triangular appearance of the epiphysis of the middle phalanx of the 3rd finger of the hand. This epiphysis is located at the proximal end of the phalanx and is normally nearly flat.	Abnormality of the musculoskeletal system
								1	HP:0009495	Pseudoepiphysis of the 2nd finger	A secondary ossification center in the second finger that is distinct from the normal epiphysis that does not contribute to the longitudinal growth of a tubular bone.	Abnormality of limbs
								1	HP:0009495	Pseudoepiphysis of the 2nd finger	A secondary ossification center in the second finger that is distinct from the normal epiphysis that does not contribute to the longitudinal growth of a tubular bone.	Abnormality of the musculoskeletal system
								1	HP:0009456	Triangular shaped proximal phalanx of the 3rd finger	Triangular shaped proximal phalanx of the 3rd (middle) finger. A triangular or so called delta shaped phalanx is a typical result after a bracket epiphysis of the affected phalanx.	Abnormality of limbs
								1	HP:0009456	Triangular shaped proximal phalanx of the 3rd finger	Triangular shaped proximal phalanx of the 3rd (middle) finger. A triangular or so called delta shaped phalanx is a typical result after a bracket epiphysis of the affected phalanx.	Abnormality of the musculoskeletal system
								1	HP:0009356	Triangular epiphysis of the proximal phalanx of the 3rd finger	A triangular appearance of the epiphysis of the proximal phalanx of the 3rd finger of the hand. This epiphysis is located at the proximal end of the phalanx and is normally nearly flat.	Abnormality of limbs
								1	HP:0009356	Triangular epiphysis of the proximal phalanx of the 3rd finger	A triangular appearance of the epiphysis of the proximal phalanx of the 3rd finger of the hand. This epiphysis is located at the proximal end of the phalanx and is normally nearly flat.	Abnormality of the musculoskeletal system
								1	HP:0009436	Triangular shaped middle phalanx of the 3rd finger	Triangular shaped middle phalanx of the 3rd (middle) finger. A triangular or so called delta shaped phalanx is a typical result after a bracket epiphysis of the affected phalanx.	Abnormality of limbs
								1	HP:0009436	Triangular shaped middle phalanx of the 3rd finger	Triangular shaped middle phalanx of the 3rd (middle) finger. A triangular or so called delta shaped phalanx is a typical result after a bracket epiphysis of the affected phalanx.	Abnormality of the musculoskeletal system
								1	HP:0009534	Triangular epiphysis of the proximal phalanx of the 2nd finger	Definition not found	Abnormality of limbs
								1	HP:0009534	Triangular epiphysis of the proximal phalanx of the 2nd finger	Definition not found	Abnormality of the musculoskeletal system
								1	HP:0009417	Pseudoepiphyses of the 3rd finger	A secondary ossification center in the third finger that is distinct from the normal epiphysis that does not contribute to the longitudinal growth of a tubular bone.	Abnormality of limbs
								1	HP:0009417	Pseudoepiphyses of the 3rd finger	A secondary ossification center in the third finger that is distinct from the normal epiphysis that does not contribute to the longitudinal growth of a tubular bone.	Abnormality of the musculoskeletal system
								1	HP:0006206	Hypersegmentation of proximal phalanx of second finger	Presence of an additional phalanx-like bone, producing an extra, wedge-shaped bone at the base of the proximal phalanx of the second finger.	Abnormality of limbs
								1	HP:0006206	Hypersegmentation of proximal phalanx of second finger	Presence of an additional phalanx-like bone, producing an extra, wedge-shaped bone at the base of the proximal phalanx of the second finger.	Abnormality of the musculoskeletal system
								1	HP:0009516	Enlarged epiphysis of the middle phalanx of the 2nd finger	Definition not found	Abnormality of limbs
								1	HP:0009516	Enlarged epiphysis of the middle phalanx of the 2nd finger	Definition not found	Abnormality of the musculoskeletal system
								1	HP:0011958	Retinal perforation	A small hole through the whole thickness of the retina.	Abnormality of the eye
								1	HP:0030997	Atretic vas deferens	Abnormal closure or blockage of the vas deferens.	Abnormality of the genitourinary system
								1	HP:0031352	Chest tightness	An unpleasant sensation of tightness or pressure in the chest.	Constitutional symptom
								1	HP:0004784	Juvenile gastrointestinal polyposis	The presence of multiple juvenile polyps in the stomach and intestine. The term juvenile polyps refer to a special histopathology and not the age of onset as the polyp might be diagnosed at all ages. The juvenile polyp has a spherical appearance and is microscopically characterized by overgrowth of an oedematous lamina propria with inflammatory cells and cystic glands. Juvenile polyps are a specific type of hamartomatous polyps.	Abnormality of the digestive system
								1	HP:0004784	Juvenile gastrointestinal polyposis	The presence of multiple juvenile polyps in the stomach and intestine. The term juvenile polyps refer to a special histopathology and not the age of onset as the polyp might be diagnosed at all ages. The juvenile polyp has a spherical appearance and is microscopically characterized by overgrowth of an oedematous lamina propria with inflammatory cells and cystic glands. Juvenile polyps are a specific type of hamartomatous polyps.	Neoplasm
								1	HP:0006706	Cystic liver disease	Definition not found	Abnormality of the digestive system
								1	HP:0033183	Bilobed right lung	A developmental defect of pulmonary lobation characterized by the presence of only two lobes of the right lung.	Abnormality of the respiratory system
								1	HP:0031229	Increased incisura length	The length of the incisura from the upper to lower border is greater than that observed in the average population.	Abnormality of the ear
								1	HP:0033087	Quotidian fever	Fever that occurs at daily intervals.	Abnormality of metabolism/homeostasis
								1	HP:0033187	Hyperimidodipeptiduria	Elevated levels of proline-containing dipeptides in urine.	Abnormality of metabolism/homeostasis
								1	HP:0033187	Hyperimidodipeptiduria	Elevated levels of proline-containing dipeptides in urine.	Abnormality of the genitourinary system
								1	HP:0007473	Crusting erythematous dermatitis	Definition not found	Abnormality of the integument
								1	HP:0007473	Crusting erythematous dermatitis	Definition not found	Abnormality of the immune system
								1	HP:0012039	Descemet Membrane Folds	Presence of folds in the Descemet membrane, which is the basement membrane of the endothelial (inner) cell layer of the cornea. Descemet membrane folds are generally a manifestation of inflammation or edema of the cornea.	Abnormality of the eye
								1	HP:0030724	Central nervous system cyst	A fluid-filled sac (cyst) located within the central nervous system.	Abnormality of the nervous system
								1	HP:0008116	Flexion limitation of toes	Limitation of the ability to bend the toes.	Abnormality of limbs
								1	HP:0008116	Flexion limitation of toes	Limitation of the ability to bend the toes.	Abnormality of the musculoskeletal system
								1	HP:0006203	Decreased movement range in interphalangeal joints	Definition not found	Abnormality of the musculoskeletal system
								1	HP:0006203	Decreased movement range in interphalangeal joints	Definition not found	Abnormality of limbs
								1	HP:0020096	Recurrent streptococcal infections	Increased susceptibility to streptococcal infections, as manifested by recurrent episodes of streptococcal infections.	Abnormality of the immune system
								1	HP:0007408	Tegumentary leishmaniasis susceptibility	Increased susceptibility to infection by the protozan parasite of the genus Leishmania.	Abnormality of the immune system
								1	HP:0010603	Odontogenic keratocysts of the jaw	A benign uni- or multicystic, intraosseous tumor of odontogenic origin, with a characteristic lining of parakeratinized stratified squamous epithelium and potential for aggressive, infiltrative behaviour.	Abnormality of head or neck
								1	HP:0010603	Odontogenic keratocysts of the jaw	A benign uni- or multicystic, intraosseous tumor of odontogenic origin, with a characteristic lining of parakeratinized stratified squamous epithelium and potential for aggressive, infiltrative behaviour.	Neoplasm
								1	HP:0004280	Irregular ossification of hand bones	Definition not found	Abnormality of the musculoskeletal system
								1	HP:0004280	Irregular ossification of hand bones	Definition not found	Abnormality of limbs
								1	HP:0009730	Rhabdomyoma	A benign tumor of striated muscle.	Abnormality of the musculoskeletal system
								1	HP:0009730	Rhabdomyoma	A benign tumor of striated muscle.	Neoplasm
								1	HP:0010617	Cardiac fibroma	A fibroma of the heart.	Neoplasm
								1	HP:0010617	Cardiac fibroma	A fibroma of the heart.	Abnormality of the cardiovascular system
								1	HP:0004795	Hamartomatous stomach polyps	Polyp-like protrusions which are histologically hamartomas located in the stomach.	Abnormality of the digestive system
								1	HP:0004795	Hamartomatous stomach polyps	Polyp-like protrusions which are histologically hamartomas located in the stomach.	Neoplasm
								1	HP:0410050	Decreased level of 1,5 anhydroglucitol in serum	A decrease in the level of 1,5 anhydroglucitol in the serum. 1,5-Anhydrosorbitol is a validated marker of short-term glycemic control. This substance is derived mainly from food, is well absorbed in the intestine, and is distributed to all organs and tissues.	Abnormality of metabolism/homeostasis
								1	HP:0007623	Pigmentation anomalies of sun-exposed skin	Definition not found	Abnormality of the integument
								1	HP:0034722	Sarcoplasmic bodies	Rounded or oval structures that appeared brown on hematoxylin and eosin and red on the modified Gomori trichrome stain.	Abnormality of the musculoskeletal system
								1	HP:0034284	Recurrent gingivitis	Repeated occurrences of inflammatory condition of the gums (gingival tissue), most commonly caused by bacterial infection.	Abnormality of the immune system
								1	HP:0004931	Arteriosclerosis of small cerebral arteries	Arteriosclerosis (increased thickness, increased stiffness, loss of elasticity) of the small arteries of the brain.	Abnormality of the cardiovascular system
								1	HP:0004931	Arteriosclerosis of small cerebral arteries	Arteriosclerosis (increased thickness, increased stiffness, loss of elasticity) of the small arteries of the brain.	Abnormality of the nervous system
								1	HP:0031627	Globus pallidus calcification	Pathological deposition of calcium salts in the globus pallidus.	Abnormality of the nervous system
								1	HP:0033631	Spondylitis	Inflammation of the vertebrae (vertebral bodies) or spine.	Abnormality of the musculoskeletal system
								1	HP:0033028	Anti-U1 ribonucleoprotein antibody positivity	The presence autoantibodies in the serum that react to proteins (70 Kd, A, C) that are associated with U1 RNA and form U1snRNP.	Abnormality of the immune system
								1	HP:0030384	Decreased proportion of marginal zone B cells	A reduction in the normal proportion of marginal zone B cells (CD19+/CD27+/IgM+/IgD+) in circulation relative to the total number of B cells.	Abnormality of blood and blood-forming tissues
								1	HP:0030384	Decreased proportion of marginal zone B cells	A reduction in the normal proportion of marginal zone B cells (CD19+/CD27+/IgM+/IgD+) in circulation relative to the total number of B cells.	Abnormality of the immune system
								1	HP:0004831	Recurrent thromboembolism	Repeated episodes of obstruction of blood flow due to an embolus, i.e., blood clot that has traveled from its point of origin within the blood stream.	Abnormality of blood and blood-forming tissues
								1	HP:0040227	Decreased level of histidine-rich glycoprotein	Decrease of these levels result in increased inhibition of fibrinolysis and reduced inhibition of coagulation	Abnormality of blood and blood-forming tissues
								1	HP:0005510	Transient erythroblastopenia	A transient reduction in the number of erythroblasts in the circulation.	Abnormality of blood and blood-forming tissues
								1	HP:0200037	Skin vesicle	A circumscribed, fluid-containing, epidermal elevation generally considered less than 10mm in diameter at the widest point.	Abnormality of the integument
								1	HP:4000184	Reduced erythrocyte adenosine triphosphate concentration	Concentration of adenosine triphosphate (ATP) in red blood cells (erythrocytes) below the lower limit of normal.	Abnormality of blood and blood-forming tissues
								1	HP:0020169	Abnormal drug response	An anomalous response to a medication related to individual variation in metabolic or immune response to drugs varying from potentially from potentially life-threatening adverse drug reactions to alteration of therapeutic efficacy.	Abnormality of metabolism/homeostasis
								1	HP:0100765	Abnormality of the tonsils	An abnormality of the tonsils.	Abnormality of the cardiovascular system
								1	HP:0100765	Abnormality of the tonsils	An abnormality of the tonsils.	Abnormality of the immune system
								1	HP:0005209	Intrahepatic bile duct cysts	The presence of cyst of the intrahepatic bile duct.	Abnormality of the digestive system
								1	HP:0031082	Impaired growth-hormone response to glucagon stimulation test	Failure of growth hormone levels to respond adequately (by increasing) to the glucagon stimulation test.	Abnormality of the endocrine system
								1	HP:0031766	Convergence excess esotropia	An intermittent esotropia with binocular single vision present at distance fixation but esotropia on accommodation for near fixation. Usually associated with hypermetropia but patients can be emmetropic and rarely myopic. Associated with a high accommodative convergence/accommodation (AC/A) ratio.	Abnormality of the eye
								1	HP:0012712	Mild hearing impairment	The presence of a mild form of hearing impairment.	Abnormality of the ear
								1	HP:0032007	Maceration	A softening and breaking down of skin resulting from prolonged exposure to moisture. Macerated skin becomes soft and wrinkly and takes on a whitish hue.	Abnormality of the integument
								1	HP:0033190	Hypertrichotic hyperpigmented patch	A large nonpalpable spot of the skin over 1 cm in dimension with increased pigmentation and increased hair growth.	Abnormality of the integument
								1	HP:0005200	Retroperitoneal fibrosis	Definition not found	Abnormality of the digestive system
								1	HP:0031868	Optic ataxia	Difficulty reaching visually guided goals in peripheral vision, with the deficit, leaves voluntary eye movements largely unaffected.	Abnormality of the nervous system
								1	HP:0033010	Increased fecal coproporphyrin 3	Abnormally high concentration of coproporphyrin 3 in feces	Abnormality of metabolism/homeostasis
								1	HP:0033010	Increased fecal coproporphyrin 3	Abnormally high concentration of coproporphyrin 3 in feces	Abnormality of the digestive system
								1	HP:0034471	Increased fecal coproporphyrin III:coproporphyrin I ratio	Abnormal relative increase in the amount of fecal coproporphyrin III as compared to coproporphyrin I in the feces.	Abnormality of metabolism/homeostasis
								1	HP:0034471	Increased fecal coproporphyrin III:coproporphyrin I ratio	Abnormal relative increase in the amount of fecal coproporphyrin III as compared to coproporphyrin I in the feces.	Abnormality of the digestive system
								1	HP:0034553	Absence of peroxisomes	Lack of observable peroxisomes. This feature can be observed by immunohistochemical staining of cultured cells (such as fibroblasts) or by electronmicroscopy.	Abnormal cellular phenotype
								1	HP:0200047	Chondritis of pinna	Inflammation of the cartilage of the external ear.	Abnormality of the ear
								1	HP:0200047	Chondritis of pinna	Inflammation of the cartilage of the external ear.	Abnormality of the musculoskeletal system
								1	HP:0200047	Chondritis of pinna	Inflammation of the cartilage of the external ear.	Abnormality of the immune system
								1	HP:0033380	Nasal chondritis	Inflammation of the cartilage of the nose.	Abnormality of the musculoskeletal system
								1	HP:0033380	Nasal chondritis	Inflammation of the cartilage of the nose.	Abnormality of the immune system
								1	HP:0033380	Nasal chondritis	Inflammation of the cartilage of the nose.	Abnormality of head or neck
								1	HP:0034290	Elevated circulating tiglylglycine concentration	Concentration of tiglylglycine in the blood circulation above the upper limit of normal.	Abnormality of metabolism/homeostasis
								1	HP:0032553	Weak pulse	A diminution in the amplitude (strength) of the pulse such that the examiner has difficulty feeling the pulse.	Abnormality of the cardiovascular system
								1	HP:0033026	White oral mucosal macule	A small circumscribed whitish change in the color of the oral mucosa that is neither elevated nor depressed.	Abnormality of head or neck
								1	HP:0025115	Civatte bodies	Eosinophilic hyaline ovoid bodies which are often found in the subepidermal papillary regions or sometimes in the epidermis. Civatte bodies (CBs) are seen as rounded, homogenous, eosinophilic masses on routine H and E staining lying in the deeper parts of epidermis/epithelium and more frequently in dermis/connective tissue. They are known as CBs (in epithelium/epidermis), colloid bodies, or hyaline bodies (in connective tissue). They are 10-25 micrometers in diameter and situated mostly within or above the inflammatory cell infiltrate. In lichen planus, the number of necrotic keratinocytes may be so large that they are seen lying in clusters in the uppermost dermis. These bodies show a positive periodic acid Schiff reaction and are diastase resistant	Abnormality of the integument
								1	HP:0011980	Cholesterol gallstones	Gallstones composed primarily of cholesterol, usually about 2-3 cm in length with an oval form and a yellow or green/brown color.	Abnormality of the digestive system
								1	HP:0025011	Pyriform aperture stenosis	Narrowing of the anterior nasal aperture (piriform or pyriform aperture), which is a pear-shaped opening in the skull that forms the bony inlet of the nose.	Abnormality of head or neck
								1	HP:0010644	Midnasal stenosis	Abnormal narrowing (stenosis) of the midnasal cavity, i.e., of the middle nasal meatus, which in neonates can cause respiratory distress.	Abnormality of head or neck
								1	HP:0006432	Trapezoidal distal femoral condyles	Definition not found	Abnormality of the musculoskeletal system
								1	HP:0006432	Trapezoidal distal femoral condyles	Definition not found	Abnormality of limbs
								1	HP:0008117	Shortening of the talar neck	Definition not found	Abnormality of limbs
								1	HP:0008117	Shortening of the talar neck	Definition not found	Abnormality of the musculoskeletal system
								1	HP:0008144	Flattening of the talar dome	Definition not found	Abnormality of limbs
								1	HP:0008144	Flattening of the talar dome	Definition not found	Abnormality of the musculoskeletal system
								1	HP:0032987	Elevated bronchoalveolar lavage fluid eosinophil proportion	Usually, eosinophils make up less than 0.5% of all cells found in the broncho-alveloar lavage fluid. But in eosinophilic lung disease, the eosinophil cell proportion typically represents more than 25%. Comment: An elevated level of eosinophil cells are also a result of infections, or an allergic reaction or can be drug-induced.	Abnormality of the respiratory system
								1	HP:0001732	Abnormality of the pancreas	An abnormality of the pancreas.	Abnormality of the digestive system
								1	HP:0001194	Abnormalities of placenta or umbilical cord	An abnormality of the placenta (the organ that connects the developing fetus to the uterine wall) or of the umbilical cord (the cord that connects the fetus to the placenta).	Abnormality of prenatal development or birth
								1	HP:0008339	Diaminoaciduria	An increased urine level of any amino acid carrying two amino groups (Asparagine, glutamine and lysine, cystine, ornithine).	Abnormality of metabolism/homeostasis
								1	HP:0008339	Diaminoaciduria	An increased urine level of any amino acid carrying two amino groups (Asparagine, glutamine and lysine, cystine, ornithine).	Abnormality of the genitourinary system
								1	HP:0008463	Central vertebral hypoplasia	Definition not found	Abnormality of the musculoskeletal system
								1	HP:0004312	Abnormal reticulocyte morphology	A reticulocyte abnormality.	Abnormality of blood and blood-forming tissues
								1	HP:0012142	Pancreatic squamous cell carcinoma	A subtype of ductal pancreatic carcinoma that is thought to originate from squamous metaplasia of pancreatic ductal epithelium.	Abnormality of the digestive system
								1	HP:0012142	Pancreatic squamous cell carcinoma	A subtype of ductal pancreatic carcinoma that is thought to originate from squamous metaplasia of pancreatic ductal epithelium.	Neoplasm
								1	HP:0009087	Posteriorly placed tongue	Definition not found	Abnormality of head or neck
								1	HP:0007488	Diffuse skin atrophy	Definition not found	Abnormality of the integument
								1	HP:0008176	Neonatal unconjugated hyperbilirubinemia	Definition not found	Abnormality of metabolism/homeostasis
								1	HP:0005694	Partial fusion of proximal row of carpal bones	Definition not found	Abnormality of the musculoskeletal system
								1	HP:0005694	Partial fusion of proximal row of carpal bones	Definition not found	Abnormality of limbs
								1	HP:0005891	Progressive forearm bowing	Progressive bending or abnormal curvature of the forearm skeleton.	Abnormality of limbs
								1	HP:0005891	Progressive forearm bowing	Progressive bending or abnormal curvature of the forearm skeleton.	Abnormality of the musculoskeletal system
								1	HP:0100329	Tarsometatarsal synostosis	Definition not found	Abnormality of limbs
								1	HP:0100329	Tarsometatarsal synostosis	Definition not found	Abnormality of the musculoskeletal system
								1	HP:0100328	Carpometacarpal synostosis	Fusion involving carpal and metacarpal bones.	Abnormality of limbs
								1	HP:0100328	Carpometacarpal synostosis	Fusion involving carpal and metacarpal bones.	Abnormality of the musculoskeletal system
								1	HP:0008797	Early ossification of capital femoral epiphyses	Developmental acceleration of ossification of the proximal epiphysis of the femur.	Abnormality of the musculoskeletal system
								1	HP:0008797	Early ossification of capital femoral epiphyses	Developmental acceleration of ossification of the proximal epiphysis of the femur.	Abnormality of limbs
								1	HP:0032326	Methicillin-resistant Staphylococcus aureus infection	Infection with staphylococcus aureus resistant to the antibiotic methicillin (MRSA). MRSA can infect any individual but is more common among hospitalized patients, and can also occur as an opportunistic infection.	Abnormality of the immune system
								1	HP:0007596	Painful subcutaneous lipomas	The presence of multiple subcutaneous lipoma that cause pain.	Abnormality of the musculoskeletal system
								1	HP:0007596	Painful subcutaneous lipomas	The presence of multiple subcutaneous lipoma that cause pain.	Abnormality of the integument
								1	HP:0007596	Painful subcutaneous lipomas	The presence of multiple subcutaneous lipoma that cause pain.	Neoplasm
								1	HP:0012662	Parietal hypometabolism in FDG PET	Reduced uptake of [18F]-fluorodeoxyglucose (FDG) in the parietal cortex as measured by positron emission tomography (PET) brain scan.	Abnormality of the nervous system
								1	HP:0002250	Abnormal large intestine morphology	Any abnormality of the large intestine.	Abnormality of the digestive system
								1	HP:0000178	Abnormal lower lip morphology	An abnormality of the lower lip.	Abnormality of head or neck
								1	HP:0030405	Pancreatic endocrine tumor	A neuroendocrine tumor originating in a hormone-producing cell (islet cell) of the pancreas.	Abnormality of the nervous system
								1	HP:0030405	Pancreatic endocrine tumor	A neuroendocrine tumor originating in a hormone-producing cell (islet cell) of the pancreas.	Neoplasm
								1	HP:0030405	Pancreatic endocrine tumor	A neuroendocrine tumor originating in a hormone-producing cell (islet cell) of the pancreas.	Abnormality of the endocrine system
								1	HP:0032160	Cryptococcal meningitis	A type of fungal meningitis caused by an encapsulated yeast that belongs to the genus Cryptococcus. Cryptococcus neoformans and Cryptococcus gattii are responsible for the majority of cases of human cryptococcosis.	Abnormality of the nervous system
								1	HP:0032160	Cryptococcal meningitis	A type of fungal meningitis caused by an encapsulated yeast that belongs to the genus Cryptococcus. Cryptococcus neoformans and Cryptococcus gattii are responsible for the majority of cases of human cryptococcosis.	Abnormality of the immune system
								1	HP:0000177	Abnormal upper lip morphology	An abnormality of the upper lip.	Abnormality of head or neck
								1	HP:0030949	Glomerular deposits	An abnormal accumulation of protein in the glomerulus.	Abnormality of the genitourinary system
								1	HP:0030162	Glomerulomegaly	Abnormally large size of glomeruli.	Abnormality of the genitourinary system
								1	HP:0008259	Adrenocorticotropin receptor defect	Adrenal insufficiency secondary to a defect in the ACTH receptor.	Abnormality of the endocrine system
								1	HP:0500191	Increased CSF leucine concentration	Abnormally increased levels of leucine in cerebrospinal fluid.	Abnormality of metabolism/homeostasis
								1	HP:0500191	Increased CSF leucine concentration	Abnormally increased levels of leucine in cerebrospinal fluid.	Abnormality of the nervous system
								1	HP:0500193	Increased CSF isoleucine concentration	Abnormally increased levels of isoleucine in cerebrospinal fluid.	Abnormality of metabolism/homeostasis
								1	HP:0500193	Increased CSF isoleucine concentration	Abnormally increased levels of isoleucine in cerebrospinal fluid.	Abnormality of the nervous system
								1	HP:0500187	Increased CSF valine concentration	Any increased amount from normal of valine in the cerebrospinal fluid.	Abnormality of metabolism/homeostasis
								1	HP:0500187	Increased CSF valine concentration	Any increased amount from normal of valine in the cerebrospinal fluid.	Abnormality of the nervous system
								1	HP:0031540	Linear IgG deposits along the epidermal basement membrane zone	Presence of IgG antibodies in the dermoepidermal junction that are distributed in a linear pattern. This feature can be appreciated by immunofluorescence microscopy.	Abnormality of the integument
								1	HP:0001435	Abnormality of the shoulder girdle musculature	Definition not found	Abnormality of limbs
								1	HP:0001435	Abnormality of the shoulder girdle musculature	Definition not found	Abnormality of the musculoskeletal system
								1	HP:0006190	Radially deviated wrists	Definition not found	Abnormality of limbs
								1	HP:0006783	Posterior pharyngeal cleft	Definition not found	Abnormality of the respiratory system
								1	HP:0006769	Myxoid subcutaneous tumors	Definition not found	Abnormality of the integument
								1	HP:0006769	Myxoid subcutaneous tumors	Definition not found	Neoplasm
								1	HP:0005587	Profuse pigmented skin lesions	Definition not found	Abnormality of the integument
								1	HP:0034941	Palatine myxoma	A myxoma (A benign tumor composed of myxomatous tissue composed of loosely-arranged spindle, polygonal, and stellate cells) localized to the palate. Clinically, such tumors may present as a sessile nodule on the hard palate.	Abnormality of head or neck
								1	HP:0034941	Palatine myxoma	A myxoma (A benign tumor composed of myxomatous tissue composed of loosely-arranged spindle, polygonal, and stellate cells) localized to the palate. Clinically, such tumors may present as a sessile nodule on the hard palate.	Neoplasm
								1	HP:0008225	Thyroid follicular hyperplasia	Definition not found	Abnormality of the endocrine system
								1	HP:0007525	Yellow subcutaneous tissue covered by thin, scaly skin	Definition not found	Abnormality of the musculoskeletal system
								1	HP:0007525	Yellow subcutaneous tissue covered by thin, scaly skin	Definition not found	Abnormality of the integument
								1	HP:0005603	Numerous congenital melanocytic nevi	Definition not found	Abnormality of the integument
								1	HP:0030062	Craniopharyngioma	A benign pituitary-region neoplasm that originates from Rathke's pouch. Craniopharyngiomas are benign slow growing tumors that are located within the sellar and para sellar region of the central nervous system.	Neoplasm
								1	HP:0100617	Testicular seminoma	The presence of a seminoma, an undifferentiated germ cell tumor of the testis.	Abnormality of the genitourinary system
								1	HP:0100617	Testicular seminoma	The presence of a seminoma, an undifferentiated germ cell tumor of the testis.	Neoplasm
								1	HP:0009069	Lethal infantile mitochondrial myopathy	Definition not found	Abnormality of the musculoskeletal system
								1	HP:0010707	1-4 finger syndactyly	Syndactyly with fusion of fingers one to four.	Abnormality of the musculoskeletal system
								1	HP:0010707	1-4 finger syndactyly	Syndactyly with fusion of fingers one to four.	Abnormality of limbs
								1	HP:0008309	Medium chain dicarboxylic aciduria	An increase in the level of medium chain dicarboxylic acid in the urine.	Abnormality of metabolism/homeostasis
								1	HP:0008309	Medium chain dicarboxylic aciduria	An increase in the level of medium chain dicarboxylic acid in the urine.	Abnormality of the genitourinary system
								1	HP:0003267	Reduced orotidine 5-prime phosphate decarboxylase level	An abnormal decrease in orotidine 5'-phosphate decarboxylase level.	Abnormality of metabolism/homeostasis
								1	HP:0004826	Folate-unresponsive megaloblastic anemia	A type of megaloblastic anemia that does not improve upon administration of folate. Since vitamin B12 acts by promoting recycling of folate, administration of vitamin B12 also does not improve this type of anemia.	Abnormality of blood and blood-forming tissues
								1	HP:0003526	Orotic acid crystalluria	Formation of crystals owing to an increased concentration of orotic acid in the urine.	Abnormality of metabolism/homeostasis
								1	HP:0003526	Orotic acid crystalluria	Formation of crystals owing to an increased concentration of orotic acid in the urine.	Abnormality of the genitourinary system
								1	HP:0003339	Pyrimidine-responsive megaloblastic anemia	A type of megaloblastic anemia that improves upon administration of pyrimidine supplements such as uridylic acid and cytidylic acid.	Abnormality of blood and blood-forming tissues
								1	HP:0033851	Oculomotor synkinesis	Elevation of the upper eyelid on attempted downward gaze or adduction, adduction of the eye on attempted upward or downward gaze, and constriction of the pupil on attempted adduction.	Abnormality of the eye
								1	HP:0011131	Perianal dermatitis	The presence of a rash (change of color and texture) of the perianal skin.	Abnormality of the digestive system
								1	HP:0031378	Abnormal lymphocyte proliferation	Any abnormality in the multiplication or reproduction of lymphocytes, which results in the expansion of a cell population.	Abnormality of metabolism/homeostasis
								1	HP:0031378	Abnormal lymphocyte proliferation	Any abnormality in the multiplication or reproduction of lymphocytes, which results in the expansion of a cell population.	Abnormal cellular phenotype
								1	HP:0031378	Abnormal lymphocyte proliferation	Any abnormality in the multiplication or reproduction of lymphocytes, which results in the expansion of a cell population.	Abnormality of blood and blood-forming tissues
								1	HP:0031378	Abnormal lymphocyte proliferation	Any abnormality in the multiplication or reproduction of lymphocytes, which results in the expansion of a cell population.	Abnormality of the immune system
								1	HP:0034056	Increased fecal calprotectin level	An increased amount of calprotectin in the feces.	Abnormality of metabolism/homeostasis
								1	HP:0034056	Increased fecal calprotectin level	An increased amount of calprotectin in the feces.	Abnormality of the digestive system
								1	HP:0006729	Retroperitoneal chemodectomas	Definition not found	Neoplasm
								1	HP:0004557	Anterior vertebral fusion	Definition not found	Abnormality of the musculoskeletal system
								1	HP:0006420	Asymmetric radial dysplasia	The presence of asymmetric developmental dysplasia of the radius.	Abnormality of limbs
								1	HP:0006420	Asymmetric radial dysplasia	The presence of asymmetric developmental dysplasia of the radius.	Abnormality of the musculoskeletal system
								1	HP:0012022	Congenital portosystemic venous shunt	A congenital defect of the vasculature such that there is a shunt (by-pass) of blood directly from the portal vein to the vena cava (i.e., the blood from the portal vein is not filtered through the liver).	Abnormality of the cardiovascular system
								1	HP:0012022	Congenital portosystemic venous shunt	A congenital defect of the vasculature such that there is a shunt (by-pass) of blood directly from the portal vein to the vena cava (i.e., the blood from the portal vein is not filtered through the liver).	Abnormality of prenatal development or birth
								1	HP:0012021	Persistent patent ductus venosus	Persistence of blood flow through the ductus venosus for longer than the normal time after birth.	Abnormality of the cardiovascular system
								1	HP:0012021	Persistent patent ductus venosus	Persistence of blood flow through the ductus venosus for longer than the normal time after birth.	Abnormality of prenatal development or birth
								1	HP:0031355	Maintenance insomnia	Individuals affected by abnormal difficulty in staying asleep tend to wake up at night and struggle to return to sleep. This condition typically involves spending more than 30 minutes awake during the night.	Abnormality of the nervous system
								1	HP:0001197	Abnormality of prenatal development or birth	An abnormality of the fetus or the birth of the fetus, excluding structural abnormalities.	Abnormality of prenatal development or birth
								1	HP:0011197	EEG with focal spike waves	EEG with focal sharp transient waves of a duration less than 80 msec followed by a slow wave.	Abnormality of the nervous system
								1	HP:0012863	Abnormal male germ cell morphology	A structural anomaly of a male reproductive cell.	Abnormality of the genitourinary system
								1	HP:0005546	Increased red cell osmotic resistance	Definition not found	Abnormality of blood and blood-forming tissues
								1	HP:4000010	Impaired renal tubular reabsorption of bicarbonate	Decreased renal tubular reabsorption of bicarbonate.	Abnormality of the genitourinary system
								1	HP:0005945	Laryngeal obstruction	Blockage of the upper airway at the level of the larynx often accompanied by respiratory distress.	Abnormality of the respiratory system
								1	HP:0033246	Type II pneumocyte hypertrophy	Increase in size of type II pneumocytes, characterized by qualitative morphologic alterations, including cuboidal shapes, increased nucleocytoplasmic ratio, enlarged nuclei, prominent nucleoli, and various alterations in their nuclear chromatin.	Abnormality of the respiratory system
								1	HP:0005354	Lack of T cell function	Complete inability of T cells to perform their functions in cell-mediated immunity.	Abnormality of metabolism/homeostasis
								1	HP:0005354	Lack of T cell function	Complete inability of T cells to perform their functions in cell-mediated immunity.	Abnormal cellular phenotype
								1	HP:0005354	Lack of T cell function	Complete inability of T cells to perform their functions in cell-mediated immunity.	Abnormality of blood and blood-forming tissues
								1	HP:0005354	Lack of T cell function	Complete inability of T cells to perform their functions in cell-mediated immunity.	Abnormality of the immune system
								1	HP:0007833	Anterior chamber synechiae	Definition not found	Abnormality of the eye
								1	HP:0033978	Reduced beta-hexosaminidase activity	Diminished activity of the enzyme beta-hexosaminidase in the blood circulation.	Abnormality of metabolism/homeostasis
								1	HP:0032930	Lacunar halos around chondrocytes	Concentric rings around the chondrocytes.	Abnormality of the musculoskeletal system
								1	HP:0003864	Bifid humerus	Clefting affecting the humerus.	Abnormality of limbs
								1	HP:0003864	Bifid humerus	Clefting affecting the humerus.	Abnormality of the musculoskeletal system
								1	HP:0002867	Abnormal ilium morphology	An abnormality of the ilium, the largest and uppermost bone of the pelvis.	Abnormality of the musculoskeletal system
								1	HP:0031487	Capillary malformation of the lip	A vascular malformation located in the lip that is characterized by ectatic papillary dermal capillaries and postcapillary venules in the upper reticular dermis.	Abnormality of head or neck
								1	HP:0006224	Tapering pointed ends of distal finger phalanges	A reduction in diameter of the distal phalanx of finger towards the distal end such that the tip of the phalanx comes to a point (this feature can be observed on radiograms).	Abnormality of limbs
								1	HP:0006224	Tapering pointed ends of distal finger phalanges	A reduction in diameter of the distal phalanx of finger towards the distal end such that the tip of the phalanx comes to a point (this feature can be observed on radiograms).	Abnormality of the musculoskeletal system
								1	HP:0005607	Abnormal tracheobronchial morphology	Definition not found	Abnormality of the respiratory system
								1	HP:0002973	Abnormal forearm morphology	An abnormality of the lower arm.	Abnormality of limbs
								1	HP:0032521	Self hugging	Involuntary, tic-like movements consisted of crossing both arms across the chest and tensing the body or clasping the hands and squeezing the arms to the sides. The movements last a few seconds and may occur in series or flurries, generally accompanied by facial grimacing and occasional grunting.	Abnormality of the nervous system
								1	HP:0032508	Polyembolokoilamania	Habitual insertion of foreign bodies into bodily orifices.	Abnormality of the nervous system
								1	HP:0032509	Onychotillomania	Onychotillomania is characterized by the compulsive or irresistible urge in patients to pick at, pull off, or harmfully bite or chew their nails.	Abnormality of the nervous system
								1	HP:0007459	Generalized anhidrosis	Definition not found	Abnormality of the integument
								1	HP:0005535	Exercise-induced hemolysis	A form of hemolytic anemia that can be triggered by exertion.	Abnormality of blood and blood-forming tissues
								1	HP:0008269	Increased red cell hemolysis by shear stress	Definition not found	Abnormality of blood and blood-forming tissues
								1	HP:0007404	Nonepidermolytic palmoplantar hyperkeratosis	Abnormal thickening of the skin on the palms and soles charactersized by hyperkeratosis of the stratum corneum with no evidence of epidermolysis characteristic of epidermolytic hyperkeratosis.	Abnormality of the integument
								1	HP:0007404	Nonepidermolytic palmoplantar hyperkeratosis	Abnormal thickening of the skin on the palms and soles charactersized by hyperkeratosis of the stratum corneum with no evidence of epidermolysis characteristic of epidermolytic hyperkeratosis.	Abnormality of limbs
								1	HP:0006903	Congenital peripheral neuropathy	Definition not found	Abnormality of the nervous system
								1	HP:0008648	Anteriorly displaced urethral meatus	Definition not found	Abnormality of the genitourinary system
								1	HP:0008490	Sacral segmentation defect	Definition not found	Abnormality of the musculoskeletal system
								1	HP:0005223	Duplicated colon	Definition not found	Abnormality of the digestive system
								1	HP:0010475	Cloacal exstrophy	Cloacal exstrophy is a severe anterior abdominal wall defect in which the two hemibladders are visible and are separated by a midline intestinal plate, an omphalocele, and an imperforate anus.	Abnormality of the genitourinary system
								1	HP:0010475	Cloacal exstrophy	Cloacal exstrophy is a severe anterior abdominal wall defect in which the two hemibladders are visible and are separated by a midline intestinal plate, an omphalocele, and an imperforate anus.	Abnormality of the digestive system
								1	HP:0006619	Anterior rib punctate calcifications	Deposition of calcium salts in point-like foci within the anterior portion of one or more ribs.	Abnormality of the musculoskeletal system
								1	HP:0006637	Sternal punctate calcifications	Definition not found	Abnormality of the musculoskeletal system
								1	HP:0010659	Patchy variation in bone mineral density	Patchy (irregular) changes in bone mineral density with patches of bone showing an increased density side to side with patches that are affected by reduction of mineral density. This is sometimes referred to as a moth-eaten appearance on x-rays.	Abnormality of the musculoskeletal system
								1	HP:0030231	Glycogen accumulation in muscle fiber lysosomes	An increased amount of glycogen in muscle tissue found specifically in lysosomes.	Abnormality of the musculoskeletal system
								1	HP:0030231	Glycogen accumulation in muscle fiber lysosomes	An increased amount of glycogen in muscle tissue found specifically in lysosomes.	Abnormality of metabolism/homeostasis
								1	HP:0005193	Restricted large joint movement	Definition not found	Abnormality of the musculoskeletal system
								1	HP:0012223	Splenic rupture	A breach of the capsule of the spleen.	Abnormality of the digestive system
								1	HP:0012223	Splenic rupture	A breach of the capsule of the spleen.	Abnormality of the cardiovascular system
								1	HP:0012223	Splenic rupture	A breach of the capsule of the spleen.	Abnormality of the immune system
								1	HP:0034287	Afibrinogenemia	Lack of detectable fibrinogen in the blood circulation.	Abnormality of blood and blood-forming tissues
								1	HP:0003796	Irregular iliac crest	Irregularity of the iliac crest, which is the superior border of the wing of the ilium.	Abnormality of the musculoskeletal system
								1	HP:0032284	Ultra-low vision with retained motion projection	Ultra-low vision but with retained ability to identify a moving object (typically hand motion at distance of 30 cm).	Abnormality of the eye
								1	HP:0011286	Total colonic aganglionosis	A type of aganglionic megacolon in which the aganglionic segment comprises the entire colon.	Abnormality of the digestive system
								1	HP:0011286	Total colonic aganglionosis	A type of aganglionic megacolon in which the aganglionic segment comprises the entire colon.	Abnormality of the nervous system
								1	HP:0007989	Intraretinal exudate	Retinal exudate within the retinal tissue itself.	Abnormality of the eye
								1	HP:0011532	Subretinal exudate	A type of retinal exudate located in the subretinal space between the sensory retina and the retinal pigment epithelium.	Abnormality of the eye
								1	HP:0007710	Peripheral vitreous opacities	Definition not found	Abnormality of the eye
								1	HP:0011539	Atrial situs ambiguous	Common atrium without defining morphologic features.	Abnormality of the cardiovascular system
								1	HP:0011605	Congenitally corrected transposition of the great arteries with ventricular septal defect	A congenitally corrected transposition of the great arteries with a ventricular septal defect: a hole between the two bottom chambers (ventricles) of the heart. The ventricular septal defect is centered around the most superior aspect of the ventricular septum.	Abnormality of the cardiovascular system
								1	HP:0025010	Foveal atrophy	Partial or complete loss of foveal tissue that was once present.	Abnormality of the eye
								1	HP:0005347	Tracheal cartilaginous sleeve	Tracheal cartilaginous sleeve (TCS) is a rare congenital airway malformation in which distinct tracheal rings are replaced by a continuous cartilaginous segment. Vertically fused C- or O-shaped cartilaginous rings can extend from the subglottis to the carina or bronchus with little to no pars membranacea posteriorly. Comment:Tracheal cartilaginous sleeve has been associated with various craniosynostosis syndromes.	Abnormality of the respiratory system
								1	HP:0010286	Abnormal salivary gland morphology	Any abnormality of the salivary glands, the exocrine glands that produce saliva.	Abnormality of head or neck
								1	HP:0007734	Enlarged lacrimal glands	Abnormally big lacrimal glands.	Abnormality of head or neck
								1	HP:0001785	Ankle swelling	Definition not found	Abnormality of the musculoskeletal system
								1	HP:0001785	Ankle swelling	Definition not found	Abnormality of limbs
								1	HP:0012586	Bilateral renal atrophy	A two-sided form of atrophy of the kidney.	Abnormality of the genitourinary system
								1	HP:0030268	Hyperplastic callus formation	Increased growth of callus, the bony and cartilaginous material that forms a connecting bridge across a bone fracture during fracture healing.	Abnormality of the musculoskeletal system
								1	HP:0005084	Anterior radial head dislocation	A dislocation of the head of the radius from its socket in the elbow joint in an anterior direction.	Abnormality of the musculoskeletal system
								1	HP:0005084	Anterior radial head dislocation	A dislocation of the head of the radius from its socket in the elbow joint in an anterior direction.	Abnormality of limbs
								1	HP:0008107	Plantar crease between first and second toes	The presence of unusually deep creases (ridges/wrinkles) on the skin of sole of foot located between the first and second toe.	Abnormality of limbs
								1	HP:0008107	Plantar crease between first and second toes	The presence of unusually deep creases (ridges/wrinkles) on the skin of sole of foot located between the first and second toe.	Abnormality of the integument
								1	HP:0034227	Aortic isthmus hypoplasia	A type of aortic arch hypoplasia whereby the isthmus (arch between the left subclavian and insertion of the patent ductus arteriosus/ligamentum arteriosum) has a diameter of less than 40% of the diameter of the ascending aorta.	Abnormality of the cardiovascular system
								1	HP:0410156	Increased level of N-acetylneuraminic acid in urine	An increase in the level of N-acetylneuraminic acid in the urine.	Abnormality of metabolism/homeostasis
								1	HP:0410156	Increased level of N-acetylneuraminic acid in urine	An increase in the level of N-acetylneuraminic acid in the urine.	Abnormality of the genitourinary system
								1	HP:0004997	Multicentric ossification of proximal humeral epiphyses	Definition not found	Abnormality of limbs
								1	HP:0004997	Multicentric ossification of proximal humeral epiphyses	Definition not found	Abnormality of the musculoskeletal system
								1	HP:0006450	Multicentric ossification of proximal femoral epiphyses	Definition not found	Abnormality of the musculoskeletal system
								1	HP:0006450	Multicentric ossification of proximal femoral epiphyses	Definition not found	Abnormality of limbs
								1	HP:0010918	Abnormal circulating cysteine concentration	An abnormality of a cysteine metabolic process.	Abnormality of metabolism/homeostasis
								1	HP:0010895	Abnormal circulating glycine concentration	Any deviation from the normal concentration of glycine in the blood circulation.	Abnormality of metabolism/homeostasis
								1	HP:0005250	High intestinal obstruction	Definition not found	Abnormality of the digestive system
								1	HP:0012364	Decreased urinary potassium	A decreased concentration of potassium(1+) in the urine.	Abnormality of metabolism/homeostasis
								1	HP:0012364	Decreased urinary potassium	A decreased concentration of potassium(1+) in the urine.	Abnormality of the genitourinary system
								1	HP:0009196	Absent metacarpal epiphyses	Absence of the epiphyses of the metacarpal bones, which are normally located at the distal ends of the metacarpals.	Abnormality of limbs
								1	HP:0009196	Absent metacarpal epiphyses	Absence of the epiphyses of the metacarpal bones, which are normally located at the distal ends of the metacarpals.	Abnormality of the musculoskeletal system
								1	HP:0025578	Aortic valve prolapse	Aortic valve prolapse can be diagnosed when either or both of the right or non-coronary aortic valve cusps (seen in the cross sectional echocardiographic long axis view) show backward bowing towards the left ventricle beyond a line joining the points of attachment of the aortic valve leaflets to the annulus.	Abnormality of the cardiovascular system
								1	HP:0009714	Abnormal epididymis morphology	An abnormality of the epididymis.	Abnormality of the genitourinary system
								1	HP:0006520	Progressive pulmonary function impairment	Definition not found	Abnormality of the respiratory system
								1	HP:0006514	Intraalveolar nodular calcifications	Definition not found	Abnormality of the musculoskeletal system
								1	HP:0006514	Intraalveolar nodular calcifications	Definition not found	Abnormality of the respiratory system
								1	HP:0030781	Increased circulating free fatty acid level	A higher than normal levels of the fatty acids which can occur in plasma as a result of lipolysis in adipose tissue or when plasma triacyglycerols are taken into tissues.	Abnormality of metabolism/homeostasis
								1	HP:0012340	Decreased resting energy expenditure	A reduction in the number of calories used per unit time.	Abnormality of metabolism/homeostasis
								1	HP:0040139	Lipogranulomatosis	Yellow nodules of lipoid material are deposited in the skin and mucosae. This gives rise to granulomatous reactions.	Abnormality of blood and blood-forming tissues
								1	HP:0040139	Lipogranulomatosis	Yellow nodules of lipoid material are deposited in the skin and mucosae. This gives rise to granulomatous reactions.	Abnormality of the immune system
								1	HP:0040139	Lipogranulomatosis	Yellow nodules of lipoid material are deposited in the skin and mucosae. This gives rise to granulomatous reactions.	Abnormality of metabolism/homeostasis
								1	HP:0040139	Lipogranulomatosis	Yellow nodules of lipoid material are deposited in the skin and mucosae. This gives rise to granulomatous reactions.	Abnormal cellular phenotype
								1	HP:0007470	Periarticular subcutaneous nodules	Subcutaneous nodules that are located in the vicinity of joints.	Abnormality of the integument
								1	HP:0034053	Decreased acid ceramidase activity	Definition not found	Abnormality of metabolism/homeostasis
								1	HP:0009134	Osteolysis involving bones of the feet	Definition not found	Abnormality of limbs
								1	HP:0009134	Osteolysis involving bones of the feet	Definition not found	Abnormality of the musculoskeletal system
								1	HP:0009999	Partial duplication of the phalanx of hand	A partial duplication, depending on severity leading to a broad or bifid appearance, affecting one or more of the phalanges of the hand. As opposed to a complete duplication there is still a variable degree of fusion between the duplicated bones.	Abnormality of limbs
								1	HP:0009999	Partial duplication of the phalanx of hand	A partial duplication, depending on severity leading to a broad or bifid appearance, affecting one or more of the phalanges of the hand. As opposed to a complete duplication there is still a variable degree of fusion between the duplicated bones.	Abnormality of the musculoskeletal system
								1	HP:0034270	Serrated incisors	Incisor teeth with irregular edges said to resemble a saw.	Abnormality of head or neck
								1	HP:0100306	Muscle fiber hyaline bodies	Subsarcolemmal, eosinophilic glass-like regions in the cytoplasm of muscle fibers. Hyaline bodies show significant reactivity to myofibrillar ATPase after acid pre-incubation and with immunohistochemistry, show intense reactivity with only slow myosin heavy chain. Electron microscopy of the affected areas show a lack of myofibrils and a uniform, finely granular matrix, sometimes suggesting a filamentous nature, containing few scattered nuclei and mitochondria.	Abnormality of the musculoskeletal system
								1	HP:0031659	Fourth heart sound	The fourth heart sound (S4) is a low-pitched sound that occurs just before the first heart sound (S1) when the atria contract to force blood into the left ventricle, that is, coincident with late diastolic filling of the ventricle due to atrial contraction.	Abnormality of the cardiovascular system
								1	HP:0006894	Hypoplastic olfactory lobes	Definition not found	Abnormality of the nervous system
								1	HP:0025592	Superior oblique muscle weakness	Decreased strength of the superior oblique muscle.	Abnormality of the eye
								1	HP:0007011	Fourth cranial nerve palsy	Paralysis of the fourth cranial (trochlear) nerve manifested as weakness of the superior oblique muscle which causes vertical diplopia that is maximal when the affected eye is adducted and directed inferiorly.	Abnormality of the nervous system
								1	HP:0011514	Abnormality of binocular vision	An abnormality of binocular vision, that is of the ability to synthesize the visual inputs from both eyes to a single image with perception of depth.	Abnormality of the eye
								1	HP:0100244	Fibrosarcoma	A fibroblastic sarcoma is a malignant tumor derived from fibrous connective tissue and characterized by immature proliferating fibroblasts or undifferentiated anaplastic spindle cells.	Neoplasm
								1	HP:0100254	Stenosis of the medullary cavity of the long bones	Definition not found	Abnormality of the musculoskeletal system
								1	HP:0100254	Stenosis of the medullary cavity of the long bones	Definition not found	Abnormality of limbs
								1	HP:4000008	Formation of multiple pronuclei during fertilization	Pronuclei formation is a critical process during fertilisation. Normally, there are two pronuclei (2PN), including the paternal pronucleus and the maternal pronucleus, in the zygote after fertilisation. It is generally accepted that multiple pronuclei (MPN) formation is due to the abnormal extrusion of the second polar body or to abnormal fertilisation with multiple sperm. The MPN therefore can cause infertility and recurrent failure of IVF/ICSI.	Abnormality of prenatal development or birth
								1	HP:0100260	Mesoaxial polydactyly	The presence of a supernumerary finger or toe (not a thumb or hallux) involving the third or fourth metacarpal/tarsal with associated osseous syndactyly.	Abnormality of the musculoskeletal system
								1	HP:0100260	Mesoaxial polydactyly	The presence of a supernumerary finger or toe (not a thumb or hallux) involving the third or fourth metacarpal/tarsal with associated osseous syndactyly.	Abnormality of limbs
								1	HP:0030005	Capillary leak	An acute phenomenon characterized by hypotension and anasarca due to the loss of plasma volume into peripheral tissues, with evidence of decreased plasma volume (hemoconcentration) and protein loss from the intravascular space (hypoalbuminemia) during acute episodes.	Abnormality of the cardiovascular system
								1	HP:0030983	Ovarian thecoma	A sex cord-stromal tumor of the ovary. Thecomas range from small tumors to large solid or solid-cystic masses of up to 15 cm. They are unilateral in over 90 percent of cases and are rarely malignant. Thecomas are stromal tumors made up of cells that resemble theca cells, lutein cells and fibroblasts. They are traditionally classified within the sex cord-stromal tumor category of ovarian tumor types.	Abnormality of the genitourinary system
								1	HP:0030983	Ovarian thecoma	A sex cord-stromal tumor of the ovary. Thecomas range from small tumors to large solid or solid-cystic masses of up to 15 cm. They are unilateral in over 90 percent of cases and are rarely malignant. Thecomas are stromal tumors made up of cells that resemble theca cells, lutein cells and fibroblasts. They are traditionally classified within the sex cord-stromal tumor category of ovarian tumor types.	Neoplasm
								1	HP:0025388	Thyroid nodule	A nodular lesion that develops in the thyroid gland. The term \"thyroid nodule\" refers to any abnormal growth that forms a lump in the thyroid gland.	Abnormality of the endocrine system
								1	HP:0006851	Symmetric spinal nerve root neurofibromas	Multiple neurofibromas of the spinal nerve roots with a symmetric distribution.	Abnormality of the integument
								1	HP:0006851	Symmetric spinal nerve root neurofibromas	Multiple neurofibromas of the spinal nerve roots with a symmetric distribution.	Neoplasm
								1	HP:0006851	Symmetric spinal nerve root neurofibromas	Multiple neurofibromas of the spinal nerve roots with a symmetric distribution.	Abnormality of the nervous system
								1	HP:0033581	Absent peripheral lymph nodes in presence of infection	The absence of any palpable lymph nodes in the presence of symptoms suggesting infection in that drainage area should raise suspicion for immunodeficiency diseases.	Abnormality of the cardiovascular system
								1	HP:0033581	Absent peripheral lymph nodes in presence of infection	The absence of any palpable lymph nodes in the presence of symptoms suggesting infection in that drainage area should raise suspicion for immunodeficiency diseases.	Abnormality of the immune system
								1	HP:0011042	Abnormal blood potassium concentration	An abnormal concentration of potassium.	Abnormality of metabolism/homeostasis
								1	HP:0012084	Abnormality of skeletal muscle fiber size	Any abnormality of the size of the skeletal muscle cell.	Abnormality of the musculoskeletal system
								1	HP:0410051	Increased level of 3-hydroxy-3-methylglutaric acid in urine	The concentration of 3-hydroxy-3-methylglutaric acid in the urine, normalized for urine concentration, is above the upper limit of normal.	Abnormality of metabolism/homeostasis
								1	HP:0410051	Increased level of 3-hydroxy-3-methylglutaric acid in urine	The concentration of 3-hydroxy-3-methylglutaric acid in the urine, normalized for urine concentration, is above the upper limit of normal.	Abnormality of the genitourinary system
								1	HP:0500049	Retinopathy of prematurity	An avascular or abnormally vascularized retina that occurs in premature infants and can lead to blindness.	Abnormality of the eye
								1	HP:0033088	Valinuria	Urine valine level above the normal range.	Abnormality of metabolism/homeostasis
								1	HP:0033088	Valinuria	Urine valine level above the normal range.	Abnormality of the genitourinary system
								1	HP:0009740	Aplasia of the parotid gland	Absence of the parotid gland.	Abnormality of head or neck
								1	HP:0009741	Nephrosclerosis	Nephrosclerosis refers to thickening or scarring (\"sclerosis\") resulting from damage to the renal arterioles, also referred to as arteriosclerosis of the kidney arteries.	Abnormality of the genitourinary system
								1	HP:0009637	Absent proximal phalanx of thumb	Absence of the proximal phalanx of the thumb. In contrast to the proximal phalanges of the digits 2-5, the proximal phalanx of the thumb is embryologically equivalent to the middle phalanges of the other digits, whereas the first metacarpal is embryologically of phalangeal origin and as such equivalent to the proximal phalanges of the other digits.	Abnormality of limbs
								1	HP:0009637	Absent proximal phalanx of thumb	Absence of the proximal phalanx of the thumb. In contrast to the proximal phalanges of the digits 2-5, the proximal phalanx of the thumb is embryologically equivalent to the middle phalanges of the other digits, whereas the first metacarpal is embryologically of phalangeal origin and as such equivalent to the proximal phalanges of the other digits.	Abnormality of the musculoskeletal system
								1	HP:0006768	Localized neuroblastoma	Definition not found	Abnormality of the nervous system
								1	HP:0006768	Localized neuroblastoma	Definition not found	Neoplasm
								1	HP:0500265	Increased proportion of CD8-positive, alpha-beta TEMRA T cells	An increased proportion of CD8-positive, alpha-beta effector memory RA TEMRA T cells compared to the total number of T cells in the blood. These cells have the phenotype CD45RA-positive, CD45RO-negative, and CCR7-negative.	Abnormality of blood and blood-forming tissues
								1	HP:0500265	Increased proportion of CD8-positive, alpha-beta TEMRA T cells	An increased proportion of CD8-positive, alpha-beta effector memory RA TEMRA T cells compared to the total number of T cells in the blood. These cells have the phenotype CD45RA-positive, CD45RO-negative, and CCR7-negative.	Abnormality of the immune system
								1	HP:0005511	Heinz body anemia	Anemia characterized by abnormal intracellular inclusions, composed of denatured hemoglobin, found on the membrane of red blood cells.	Abnormality of blood and blood-forming tissues
								1	HP:0007559	Localized epidermolytic hyperkeratosis	Definition not found	Abnormality of the integument
								1	HP:0005323	Hemifacial hypertrophy	Unilateral overgrowth of facial tissues, including muscles, bones and skin.	Abnormality of head or neck
								1	HP:0008478	Scheuermann-like vertebral changes	Definition not found	Abnormality of the musculoskeletal system
								1	HP:0008687	Hypoplasia of the prostate	Definition not found	Abnormality of the genitourinary system
								1	HP:0007450	Increased groin pigmentation with raindrop depigmentation	Definition not found	Abnormality of the integument
								1	HP:0008394	Congenital onychodystrophy	Definition not found	Abnormality of the integument
								1	HP:0004524	Temporal hypotrichosis	Reduced or lacking hair growth in the temporal region (i.e., around the temples on the side of the skull).	Abnormality of the integument
								1	HP:0025632	Reduced reactive oxygen species production in neutrophils	An abnormal reduction in the amount of reactive oxygen produced by neutrophils in the respiratory burst.	Abnormality of metabolism/homeostasis
								1	HP:0025632	Reduced reactive oxygen species production in neutrophils	An abnormal reduction in the amount of reactive oxygen produced by neutrophils in the respiratory burst.	Abnormal cellular phenotype
								1	HP:0500134	Hypertryptophanemia	An increased amount of tryptophan in the blood.	Abnormality of metabolism/homeostasis
								1	HP:0011401	Delayed peripheral myelination	Delayed myelination in the peripheral nervous system.	Abnormality of the nervous system
								1	HP:0012177	Abnormal natural killer cell physiology	A functional anomaly of the natural killer cell.	Abnormality of metabolism/homeostasis
								1	HP:0012177	Abnormal natural killer cell physiology	A functional anomaly of the natural killer cell.	Abnormal cellular phenotype
								1	HP:0012177	Abnormal natural killer cell physiology	A functional anomaly of the natural killer cell.	Abnormality of blood and blood-forming tissues
								1	HP:0012177	Abnormal natural killer cell physiology	A functional anomaly of the natural killer cell.	Abnormality of the immune system
								1	HP:0012486	Myelitis	Inflammation of the spinal cord.	Abnormality of the nervous system
								1	HP:0012486	Myelitis	Inflammation of the spinal cord.	Abnormality of the immune system
								1	HP:0033342	Anti-aquaporin 4 antibody positivity	The presence of autoantibodies (immunoglobulins) in the serum that react against aquaporin-4.	Abnormality of the immune system
								1	HP:0100735	Hypertensive crisis	Definition not found	Abnormality of the cardiovascular system
								1	HP:0033281	Circulating nucleated red blood cells	The presence of nucleated red blood cells in the peripheral blood circulation.	Abnormality of blood and blood-forming tissues
								1	HP:0100253	Abnormality of the medullary cavity of the long bones	An abnormality of the medullary cavity (medulla, innermost part), which is the central cavity of bone shafts where red bone marrow and/or yellow bone marrow (adipose tissue) is stored.	Abnormality of the musculoskeletal system
								1	HP:0100253	Abnormality of the medullary cavity of the long bones	An abnormality of the medullary cavity (medulla, innermost part), which is the central cavity of bone shafts where red bone marrow and/or yellow bone marrow (adipose tissue) is stored.	Abnormality of limbs
								1	HP:0008285	Transient hypophosphatemia	Definition not found	Abnormality of metabolism/homeostasis
								1	HP:0012328	Cementoma	An odontogenic tumor of the cementum of tooth.	Abnormality of head or neck
								1	HP:0012328	Cementoma	An odontogenic tumor of the cementum of tooth.	Neoplasm
								1	HP:0008717	Unilateral renal atrophy	A unilateral form of atrophy of the kidney.	Abnormality of the genitourinary system
								1	HP:0010998	Increased susceptibility to spontaneous sister chromatid exchange	An increase in the number of spontaneous sister chromatid exchanges observed in cell culture of lymphocytes or other cells.	Abnormality of metabolism/homeostasis
								1	HP:0010998	Increased susceptibility to spontaneous sister chromatid exchange	An increase in the number of spontaneous sister chromatid exchanges observed in cell culture of lymphocytes or other cells.	Abnormal cellular phenotype
								1	HP:0012678	Iron accumulation in substantia nigra	An anomalous build up of iron (Fe) in the substantia nigra.	Abnormality of the nervous system
								1	HP:0007381	Congenital exfoliative erythroderma	Definition not found	Abnormality of the integument
								1	HP:0007381	Congenital exfoliative erythroderma	Definition not found	Abnormality of the immune system
								1	HP:0033105	Interhypothalamic adhesion	An abnormal parenchymal band connecting the medial margins of the left and right hypothalami across the third ventricle.	Abnormality of the nervous system
								1	HP:0006779	Alveolar rhabdomyosarcoma	Definition not found	Abnormality of the musculoskeletal system
								1	HP:0006779	Alveolar rhabdomyosarcoma	Definition not found	Neoplasm
								1	HP:0100600	Penoscrotal transposition	A partial or complete positional exchange between the penis and the scrotum, with positioning of the scrotum superior to the penis.	Abnormality of the genitourinary system
								1	HP:0008636	Lobular glomerulopathy	Definition not found	Abnormality of the genitourinary system
								1	HP:0007536	Aplasia cutis congenita of midline scalp vertex	Definition not found	Abnormality of the integument
								1	HP:0030873	Anti-centromere antibody positivity	The presence of autoantibodies (immunoglobulins) in the serum that react against the centromeres or centromere components.	Abnormality of the immune system
								1	HP:0008037	Absent anterior chamber of the eye	Absence of the anterior chamber of the eye owing to a developmental defect.	Abnormality of the eye
								1	HP:0007880	Marginal corneal dystrophy	Definition not found	Abnormality of the eye
								1	HP:0007045	Midline brain calcifications	Definition not found	Abnormality of the musculoskeletal system
								1	HP:0007045	Midline brain calcifications	Definition not found	Abnormality of the nervous system
								1	HP:0045057	Decreased circulating alpha-fetoprotein concentration	Concentration of alpha-fetoprotein in the blood circulation below the lower limit of normal.	Abnormality of metabolism/homeostasis
								1	HP:0010104	Absent first metatarsal	A developmental defect characterized by the absence of the first metatarsal bone.	Abnormality of limbs
								1	HP:0010104	Absent first metatarsal	A developmental defect characterized by the absence of the first metatarsal bone.	Abnormality of the musculoskeletal system
								1	HP:0000614	Abnormal nasolacrimal system morphology	An abnormality of the nasolacrimal drainage system, which serves as a conduit for tear flow from the external eye to the nasal cavity.	Abnormality of head or neck
								1	HP:0009968	Partial duplication of the distal phalanx of the 3rd finger	Partial duplication of the distal phalanx of middle finger, seen on x-rays as a broad and/or bifid phalanx.	Abnormality of limbs
								1	HP:0009968	Partial duplication of the distal phalanx of the 3rd finger	Partial duplication of the distal phalanx of middle finger, seen on x-rays as a broad and/or bifid phalanx.	Abnormality of the musculoskeletal system
								1	HP:0009951	Partial duplication of the distal phalanx of the 2nd finger	Partial duplication of the distal phalanx of index finger, seen on x-rays as a broad and/or bifid phalanx.	Abnormality of limbs
								1	HP:0009951	Partial duplication of the distal phalanx of the 2nd finger	Partial duplication of the distal phalanx of index finger, seen on x-rays as a broad and/or bifid phalanx.	Abnormality of the musculoskeletal system
								1	HP:0005322	Prominent nasal septum	Definition not found	Abnormality of head or neck
								1	HP:0031535	Increased theta frequency activity in EEG	Increased frequency of theta wave activity in the electroencephalogram. Theta waves have a frequency of 3.5-7.5 Hertz, and are present in very small amounts in healthy waking adult EEGs. Theta activity is normal in small very amounts in the healthy waking adult EEG in a symmetrical distribution.	Abnormality of the nervous system
								1	HP:0032352	Methioninuria	Level of methionine in urine above the upper limit of normal.	Abnormality of metabolism/homeostasis
								1	HP:0032352	Methioninuria	Level of methionine in urine above the upper limit of normal.	Abnormality of the genitourinary system
								1	HP:0033325	Elevated circulating sebacic acid concentration	Increased concentration of sebacic acid in the blood circulation.	Abnormality of metabolism/homeostasis
								1	HP:0033504	Elevated circulating fumarate concentration	An increased concentration of fumarate, an intermediate in the citric acid cycle, in the blood circulation.	Abnormality of metabolism/homeostasis
								1	HP:0033177	Elevated circulating suberic acid concentration	An increased concentration of suberic acid in the blood circulation. Suberic acid is an alpha,omega-dicarboxylic acid that is the 1,6-dicarboxy derivative of hexane.	Abnormality of metabolism/homeostasis
								1	HP:0002374	Diminished movement	Definition not found	Abnormality of the nervous system
								1	HP:0500001	Body odor	A perceived unpleasant smell given off by the body.	Constitutional symptom
								1	HP:0032895	Febrile seizure outside the age of 3 months to 6 years	Any type of seizure (most often a generalized tonic-clonic seizure) occurring with fever (at least 38.0 degrees Celsius) but in the absence of central nervous system infection, severe metabolic disturbance or other alternative precipitant in people beyond the typical arrange of 3 months-6 years with no prior history of afebrile seizure.	Abnormality of the nervous system
								1	HP:4000076	Use of another person's body to communicate	Moving another person's hand, body part, or body to communicate a desire, e.g. pushing or pulling someone toward a desired object or placing someone's hand on something.	Abnormality of the nervous system
								1	HP:0200017	Cerebral white matter agenesis	Congenital defect with failure of the development of the cerebral white matter.	Abnormality of the nervous system
								1	HP:0000419	Abnormal nasal septum morphology	An abnormality of the nasal septum.	Abnormality of head or neck
								1	HP:0011805	Abnormal skeletal muscle morphology	A structural abnormality of a skeletal muscle.	Abnormality of the musculoskeletal system
								1	HP:0033983	Decreased circulating apolipoprotein C-II concentration	Reduced concentration of apolipoprotein C-II in the blood circulation.	Abnormality of metabolism/homeostasis
								1	HP:0005210	Hypoplastic colon	Underdevelopment of the colon.	Abnormality of the digestive system
								1	HP:0004790	Hypoplasia of the small intestine	Underdevelopment of the small intestine.	Abnormality of the digestive system
								1	HP:0006544	Extrapulmonary sequestrum	A type of pulmonary sequestration that is completely enclosed in its own pleural sac, occurring above, within, or below the diaphragm, and without communication with the tracheobronchial tree.	Abnormality of the respiratory system
								1	HP:0011185	EEG with focal epileptiform discharges	EEG discharges recorded in particular areas of a localized (focal) abnormality in cerebral electrical activity recorded along the scalp by electroencephalography (EEG).	Abnormality of the nervous system
								1	HP:0011203	EEG with abnormally slow frequencies	EEG with abnormally slow frequencies.	Abnormality of the nervous system
								1	HP:0000451	Triangular nasal tip	Definition not found	Abnormality of head or neck
								1	HP:0025157	Increased urinary sedoheptulose	An increased concentration of sedoheptulose in the urine. Sedoheptulose is a monosaccharide with seven carbon atoms and a ketone functional group.	Abnormality of metabolism/homeostasis
								1	HP:0025157	Increased urinary sedoheptulose	An increased concentration of sedoheptulose in the urine. Sedoheptulose is a monosaccharide with seven carbon atoms and a ketone functional group.	Abnormality of the genitourinary system
								1	HP:0034458	Elevated urinary phenylpyruvic acid level	An abnormally increased amount of phenylpyruvic acid in the urine.	Abnormality of metabolism/homeostasis
								1	HP:0034458	Elevated urinary phenylpyruvic acid level	An abnormally increased amount of phenylpyruvic acid in the urine.	Abnormality of the genitourinary system
								1	HP:0005982	Reduced phenylalanine hydroxylase level	A reduction in phenylalanine 4-monooxygenase level.	Abnormality of metabolism/homeostasis
								1	HP:0100610	Maternal hyperphenylalaninemia	A medical history of exposure during the fetal period to hyperphenylalaninemia because the mother had phenylketonuria with inadequate control during pregnancy.	Abnormality of metabolism/homeostasis
								1	HP:0004920	Phenylpyruvic acidemia	Definition not found	Abnormality of metabolism/homeostasis
								1	HP:0001633	Abnormal mitral valve morphology	Any structural anomaly of the mitral valve.	Abnormality of the cardiovascular system
								1	HP:0006533	Bronchodysplasia	Definition not found	Abnormality of the respiratory system
								1	HP:0032199	Abnormal prothrombin time	Any deviation from the normal amount of time to coagulation in the prothrombin time test, which is a measure of the extrinsic pathway of coagulation. The results of the prothrombin time test are often expressed in terms of the International normalized ratio (INR), which is calculated as a ratio of the patient's prothrombin time (PT) to a control PT standardized for the potency of the thromboplastin reagent developed by the World Health Organization (WHO) using the formula: INR is equal to Patient PT divided by Control PT.	Abnormality of blood and blood-forming tissues
								1	HP:0010696	Polar cataract	A type of Congenital cataract in which the opacities occupy the subcapsular cortex at the anterior or posterior pole of the lens.	Abnormality of the eye
								1	HP:0033364	Lipoid pneumonia	A specific form of lung inflammation that results from accumulation of lipids in the alveoli. Lipoid pneumonia can be either exogenous or endogenous in cause based on the source of the lipid.	Abnormality of the respiratory system
								1	HP:0032639	Elevated leukocyte cystine	An increased concentration of cystine within white blood cells.	Abnormality of metabolism/homeostasis
								1	HP:0032639	Elevated leukocyte cystine	An increased concentration of cystine within white blood cells.	Abnormal cellular phenotype
								1	HP:0025498	Aceruloplasminemia	Absence of ceruloplasmin in the blood.	Abnormality of metabolism/homeostasis
								1	HP:0012517	Reduced catalase level	An abnormally decreased amount of catalase level.	Abnormality of metabolism/homeostasis
								1	HP:0000615	Abnormal pupil morphology	An abnormality of the pupil.	Abnormality of the eye
								1	HP:0012406	Hypercitraturia	A greater than normal concentration of citrate(3-) in the urine.	Abnormality of metabolism/homeostasis
								1	HP:0012406	Hypercitraturia	A greater than normal concentration of citrate(3-) in the urine.	Abnormality of the genitourinary system
								1	HP:0008830	Hypoplastic pubic ramus	Underdevelopment of a ramus (branch) of the pubic bone.	Abnormality of the musculoskeletal system
								1	HP:0011908	Unilateral radial aplasia	Missing radius bone on one side only associated with congenital failure of development.	Abnormality of limbs
								1	HP:0011908	Unilateral radial aplasia	Missing radius bone on one side only associated with congenital failure of development.	Abnormality of the musculoskeletal system
								1	HP:0030175	Myelin tomacula	The presence of multiple sausage-shaped swellings of the myelin sheath (The Latin tomaculum means sausage).	Abnormality of the nervous system
								1	HP:0100728	Germ cell neoplasia	Definition not found	Abnormality of the genitourinary system
								1	HP:0100728	Germ cell neoplasia	Definition not found	Neoplasm
								1	HP:0012516	Tetralogy of Fallot with pulmonary atresia	An extreme form of tetralogy of Fallot characterized by absence of flow from the right ventricle to the pulmonary arteries.	Abnormality of the cardiovascular system
								1	HP:0012746	Thin toenail	Toenail that appears thin when viewed on end.	Abnormality of the integument
								1	HP:0006463	Rickets of the lower limbs	Definition not found	Abnormality of the musculoskeletal system
								1	HP:0006463	Rickets of the lower limbs	Definition not found	Abnormality of limbs
								1	HP:0005093	Absent proximal radial epiphyses	Absence of the proximal radial epiphysis.	Abnormality of the musculoskeletal system
								1	HP:0005093	Absent proximal radial epiphyses	Absence of the proximal radial epiphysis.	Abnormality of limbs
								1	HP:0032398	Dysgyria	An abnormal gyral pattern characterized by abnormalities of sulcal depth or orientation.	Abnormality of the nervous system
								1	HP:0012059	Lentigo maligna melanoma	A subtype of melanoma in situ that typically develops on sun-damaged skin. The lesion is typically a large, irregularly pigmented macule that has developed from an ordinary lentigo (a small pigmented spot on the skin with a clearly-defined edge). Change to a malignant lentigo typically takes place over 20 years or more, and many patients accept the change as a consequence of aging.	Neoplasm
								1	HP:0012059	Lentigo maligna melanoma	A subtype of melanoma in situ that typically develops on sun-damaged skin. The lesion is typically a large, irregularly pigmented macule that has developed from an ordinary lentigo (a small pigmented spot on the skin with a clearly-defined edge). Change to a malignant lentigo typically takes place over 20 years or more, and many patients accept the change as a consequence of aging.	Abnormality of the integument
								1	HP:0000306	Abnormality of the chin	An abnormality of the chin, i.e., of the inferior portion of the face lying inferior to the lower lip and including the central prominence of the lower jaw.	Abnormality of head or neck
								1	HP:0011842	Abnormal skeletal morphology	An abnormality of the form, structure, or size of the skeletal system.	Abnormality of the musculoskeletal system
								1	HP:0003028	Abnormality of the ankle	An anomaly of the joint that connects the foot with the leg.	Abnormality of the musculoskeletal system
								1	HP:0003028	Abnormality of the ankle	An anomaly of the joint that connects the foot with the leg.	Abnormality of limbs
								1	HP:0031428	Increased circulating osteocalcin level	An elevated level of osteocalcin in the blood.	Abnormality of the endocrine system
								1	HP:0025134	Increased serum estradiol	An elevation above normal limits of the concentration of estradiol in the circulation.	Abnormality of the endocrine system
								1	HP:0006353	Hypoplasia of the tooth germ	Developmental hypoplasia of the tooth germ, i.e., of the structure that forms in odontogenesis that will develop into a tooth.	Abnormality of head or neck
								1	HP:0006232	Expanded metacarpals with widened medullary cavities	Definition not found	Abnormality of limbs
								1	HP:0006232	Expanded metacarpals with widened medullary cavities	Definition not found	Abnormality of the musculoskeletal system
								1	HP:0006112	Expanded phalanges with widened medullary cavities	Definition not found	Abnormality of limbs
								1	HP:0006112	Expanded phalanges with widened medullary cavities	Definition not found	Abnormality of the musculoskeletal system
								1	HP:0005303	Aortic arch calcification	Calcification, that is, pathological deposition of calcium salts in the arch of aorta.	Abnormality of the cardiovascular system
								1	HP:0005303	Aortic arch calcification	Calcification, that is, pathological deposition of calcium salts in the arch of aorta.	Abnormality of the musculoskeletal system
								1	HP:0006386	Hypoplastic distal radial epiphyses	Underdevelopment of the distal epiphysis of the radius.	Abnormality of limbs
								1	HP:0006386	Hypoplastic distal radial epiphyses	Underdevelopment of the distal epiphysis of the radius.	Abnormality of the musculoskeletal system
								1	HP:0008102	Expanded metatarsals with widened medullary cavities	Definition not found	Abnormality of limbs
								1	HP:0008102	Expanded metatarsals with widened medullary cavities	Definition not found	Abnormality of the musculoskeletal system
								1	HP:0032566	Oval macrocytosis	Enlarged, oval-shaped erythrocytes (red blood cells).	Abnormality of blood and blood-forming tissues
								1	HP:0005759	Small flat posterior fossa	An abnormally small and flat configuration of the posterior cranial fossa.	Abnormality of head or neck
								1	HP:0005759	Small flat posterior fossa	An abnormally small and flat configuration of the posterior cranial fossa.	Abnormality of the musculoskeletal system
								1	HP:0033976	Volar fingernail	The presence of an extra nail on the palmar (volar, ventral) surface of the finger.	Abnormality of the integument
								1	HP:0004761	Post-angioplasty coronary artery restenosis	Definition not found	Abnormality of the cardiovascular system
								1	HP:0002287	Progressive alopecia	Progressive loss of hair.	Abnormality of the integument
								1	HP:0200141	Small, conical teeth	Definition not found	Abnormality of head or neck
								1	HP:0008097	Partial fusion of tarsals	Definition not found	Abnormality of limbs
								1	HP:0008097	Partial fusion of tarsals	Definition not found	Abnormality of the musculoskeletal system
								1	HP:0004608	Anteriorly placed odontoid process	Anterior mislocalization of the dens of the axis.	Abnormality of the musculoskeletal system
								1	HP:0006665	Coat hanger sign of ribs	An abnormal morphology of the ribs consisting of shorted, abnormally curved ribs. On posteroanterior chest radiography, the ribs show a curvature resembling that of a coat hanger (clothes hanger).	Abnormality of the musculoskeletal system
								1	HP:0006207	Partial fusion of carpals	Definition not found	Abnormality of the musculoskeletal system
								1	HP:0006207	Partial fusion of carpals	Definition not found	Abnormality of limbs
								1	HP:0006440	Increased density of long bone diaphyses	Definition not found	Abnormality of the musculoskeletal system
								1	HP:0006440	Increased density of long bone diaphyses	Definition not found	Abnormality of limbs
								1	HP:0008468	Abnormal sacral segmentation	An abnormality related to a defect of vertebral separation of sacral vertebrae during development.	Abnormality of the musculoskeletal system
								1	HP:0006426	Rudimentary to absent tibiae	Definition not found	Abnormality of limbs
								1	HP:0006426	Rudimentary to absent tibiae	Definition not found	Abnormality of the musculoskeletal system
								1	HP:0025112	Auditory sensitivity	Decreased tolerance to sound.	Abnormality of the nervous system
								1	HP:0100581	Dilatation of renal calices	An abnormal enlargement of the renal calices, the system of ducts of the kidney that collect urine.	Abnormality of the genitourinary system
								1	HP:0005775	Multiple skeletal anomalies	Definition not found	Abnormality of the musculoskeletal system
								1	HP:0031285	Abnormal perifollicular morphology	Any structural anomaly in the areas surrounding the hair follicles.	Abnormality of the integument
								1	HP:0005776	Carpal bone malsegmentation	Definition not found	Abnormality of the musculoskeletal system
								1	HP:0005776	Carpal bone malsegmentation	Definition not found	Abnormality of limbs
								1	HP:0010164	Cone-shaped epiphyses of the toes	Definition not found	Abnormality of limbs
								1	HP:0010164	Cone-shaped epiphyses of the toes	Definition not found	Abnormality of the musculoskeletal system
								1	HP:0009754	Fibrous syngnathia	Complete or nearly complete soft tissue fusion of the alveolar ridges.	Abnormality of head or neck
								1	HP:0009754	Fibrous syngnathia	Complete or nearly complete soft tissue fusion of the alveolar ridges.	Abnormality of the musculoskeletal system
								1	HP:0009758	Pyramidal skinfold extending from the base to the top of the nails	Pyramidal skinfold extending from the base to the top of the nails is a rare and distinctive anomaly seen in popliteal pterygia syndrome.	Abnormality of the integument
								1	HP:0007791	Patchy atrophy of the retinal pigment epithelium	Wasting (atrophy) of the retinal pigment epithelium present in small, isolated areas.	Abnormality of the eye
								1	HP:0011195	EEG with focal sharp slow waves	EEG with focal sharp transient waves of a duration between 80 and 200 msec followed by a slow wave.	Abnormality of the nervous system
								1	HP:0041063	Chronic decreased cirulating IgG2	A lasting decrease of immunoglobulin G2 (IgG2) in the blood.	Abnormality of the immune system
								1	HP:0041063	Chronic decreased cirulating IgG2	A lasting decrease of immunoglobulin G2 (IgG2) in the blood.	Abnormality of metabolism/homeostasis
								1	HP:0041063	Chronic decreased cirulating IgG2	A lasting decrease of immunoglobulin G2 (IgG2) in the blood.	Abnormal cellular phenotype
								1	HP:0041063	Chronic decreased cirulating IgG2	A lasting decrease of immunoglobulin G2 (IgG2) in the blood.	Abnormality of blood and blood-forming tissues
								1	HP:0032297	Increased circulating IgG3 level	An abnormally increased concentration of the IgG3 subtype in the blood circulation.	Abnormality of the immune system
								1	HP:0032297	Increased circulating IgG3 level	An abnormally increased concentration of the IgG3 subtype in the blood circulation.	Abnormality of metabolism/homeostasis
								1	HP:0032297	Increased circulating IgG3 level	An abnormally increased concentration of the IgG3 subtype in the blood circulation.	Abnormal cellular phenotype
								1	HP:0032297	Increased circulating IgG3 level	An abnormally increased concentration of the IgG3 subtype in the blood circulation.	Abnormality of blood and blood-forming tissues
								1	HP:0033214	Recurrent viral pneumonia	Increased susceptibility to viral pneumonia, as manifested by recurrent episodes of viral pneumonias.	Abnormality of the immune system
								1	HP:0033214	Recurrent viral pneumonia	Increased susceptibility to viral pneumonia, as manifested by recurrent episodes of viral pneumonias.	Abnormality of the respiratory system
								1	HP:0032137	Decreased circulating IgG3 level	A reduction in immunoglobulin levels of the IgG3 subclass in the blood circulation.	Abnormality of the immune system
								1	HP:0032137	Decreased circulating IgG3 level	A reduction in immunoglobulin levels of the IgG3 subclass in the blood circulation.	Abnormality of metabolism/homeostasis
								1	HP:0032137	Decreased circulating IgG3 level	A reduction in immunoglobulin levels of the IgG3 subclass in the blood circulation.	Abnormal cellular phenotype
								1	HP:0032137	Decreased circulating IgG3 level	A reduction in immunoglobulin levels of the IgG3 subclass in the blood circulation.	Abnormality of blood and blood-forming tissues
								1	HP:0006927	Unilateral polymicrogyria	Excessive number of small gyri (convolutions) on the surface of one side of the brain.	Abnormality of the nervous system
								1	HP:0006930	Frontoparietal cortical dysplasia	The presence of developmental dysplasia of the cortex of frontal lobe and the cortex of parietal lobe.	Abnormality of the nervous system
								1	HP:0008318	Elevated leukocyte alkaline phosphatase	Increased alkaline phosphatase measured within leukocytes.	Abnormality of metabolism/homeostasis
								1	HP:0001775	Tarsal osteovalgus	Definition not found	Abnormality of limbs
								1	HP:0001775	Tarsal osteovalgus	Definition not found	Abnormality of the musculoskeletal system
								1	HP:0004609	Patchy distortion of vertebrae	Definition not found	Abnormality of the musculoskeletal system
								1	HP:0011825	Tented philtrum	Prominence of a triangular soft tissue area of the philtrum with the apex to the columella.	Abnormality of head or neck
								1	HP:0031134	Cor triatrium sinister	A developmental anomaly of the heart characterized by the presence of three atria because the left atrium is divided by an abnormal septum.	Abnormality of the cardiovascular system
								1	HP:0410259	Hepatopulmonary fusion	Fusion of the liver with the lung.	Abnormality of the digestive system
								1	HP:0007913	Reticular retinal dystrophy	A type of of patterned retinal dystrophy that shows a reticular pattern of pigmentation.	Abnormality of the eye
								1	HP:0025148	Dark choroid	A fluorescein angiographic finding of absence of the normal background fluorescence (a dark choroid).	Abnormality of the eye
								1	HP:0030506	Yellow/white lesions of the retina	Definition not found	Abnormality of the eye
								1	HP:0410145	Decreased circulating biotinidase concentration	Concentration of biotinidase in the blood circulation below the lower limit of normal. Biotidinase is an enzyme that releases biotin from biocytin, the product of biotin-dependent carboxylases degradation.	Abnormality of metabolism/homeostasis
								1	HP:0006350	Pulp obliteration	Mineralized substance filling the entire dental pulp space.	Abnormality of head or neck
								1	HP:0100006	Neoplasm of the central nervous system	A neoplasm of the central nervous system.	Abnormality of the nervous system
								1	HP:0100006	Neoplasm of the central nervous system	A neoplasm of the central nervous system.	Neoplasm
								1	HP:0004605	Absent vertebral body mineralization	A lack of bone mineralization of the vertebral bodies.	Abnormality of the musculoskeletal system
								1	HP:0033343	Mucoid diarrhea	Passage of an increased number of stools containing mucus, a thick fluid substance secreted by mucous membranes.	Abnormality of the digestive system
								1	HP:0011981	Pigment gallstones	Gallstones composed primarily of bilirubin and calcium salts (calcium bilirubinate) with a low cholesterol concentration.	Abnormality of the digestive system
								1	HP:0003568	Decreased glucosephosphate isomerase level	A decreased level of glucose-6-phosphate isomerase.	Abnormality of metabolism/homeostasis
								1	HP:0005525	Spontaneous hemolytic crises	Definition not found	Abnormality of blood and blood-forming tissues
								1	HP:0010800	Absent cupid's bow	Lack of paramedian peaks and median notch of the upper lip vermilion.	Abnormality of head or neck
								1	HP:0005206	Pancreatic pseudocyst	Cyst-like space not lined by epithelium and contained within the pancreas. Pancreatic pseudocysts are often associated with pancreatitis.	Abnormality of the digestive system
								1	HP:0031190	Superficial dermal perivascular inflammatory infiltrate	Numerous lymphocytes surrounding blood vessels in the superfical part of the dermis.	Abnormality of the integument
								1	HP:0031190	Superficial dermal perivascular inflammatory infiltrate	Numerous lymphocytes surrounding blood vessels in the superfical part of the dermis.	Abnormality of the immune system
								1	HP:0033673	Positive Phalen test	The Phalen maneuver is performed by having the patient hold both wrists in complete and forced flexion (pushing the dorsal surfaces of both hands together) for 30-60 seconds. This can increase the pressure in the carpal tunnel. The test is positive (abnormal) if the patient experiences characteristic symptoms of carpal tunnel syndrome (pain and paresthesias along the distribution of the median nerve, i.e., thumb, index finger, and middle finger).	Abnormality of the nervous system
								1	HP:0033672	Positive carpal Tinel sign	The Tinel test is performed by lightly tapping (percussing) over the median nerve. It is positive (abnormal) if the patient experiences pain and paresthesias (tingling, numbness) along the distribution of the median nerve.	Abnormality of the nervous system
								1	HP:0006217	Limited mobility of proximal interphalangeal joint	Definition not found	Abnormality of limbs
								1	HP:0006217	Limited mobility of proximal interphalangeal joint	Definition not found	Abnormality of the musculoskeletal system
								1	HP:0011477	Upbeat nystagmus	In primary position, the eyes drift slowly downward and then spontaneously beat upward. Upward gaze accentuates the nystagmus. The associated oscillopsias are often very irritating, but the symptoms are usually transient.	Abnormality of the eye
								1	HP:0032530	Decreased succinic semialdehyde dehydrogenase level	Reduced level of succinic semialdehyde dehydrogenase (SSADH).	Abnormality of metabolism/homeostasis
								1	HP:0032531	Elevated CSF gamma-aminobutyric acid concentration	Definition not found	Abnormality of metabolism/homeostasis
								1	HP:0032531	Elevated CSF gamma-aminobutyric acid concentration	Definition not found	Abnormality of the nervous system
								1	HP:0032532	Elevated CSF 4-hydroxybutyric acid concentration	Abnormally increased level of 4-hydroxybutyric acid in the cerebrospinal fluid (CSF).	Abnormality of metabolism/homeostasis
								1	HP:0032532	Elevated CSF 4-hydroxybutyric acid concentration	Abnormally increased level of 4-hydroxybutyric acid in the cerebrospinal fluid (CSF).	Abnormality of the nervous system
								1	HP:0500253	Increased level of gamma-aminobutyric acid in urine	Elevated concentration of gamma-aminobutyric acid in the urine.	Abnormality of metabolism/homeostasis
								1	HP:0500253	Increased level of gamma-aminobutyric acid in urine	Elevated concentration of gamma-aminobutyric acid in the urine.	Abnormality of the genitourinary system
								1	HP:0100516	Neoplasm of the ureter	The presence of a neoplasm of the ureter.	Abnormality of the genitourinary system
								1	HP:0100516	Neoplasm of the ureter	The presence of a neoplasm of the ureter.	Neoplasm
								1	HP:0025024	Megarectum	An abnormal dilation of the rectum. There is a large filled rectum as a result of underlying innervation or muscular abnormalities, which remains after disimpaction of the rectum.	Abnormality of the digestive system
								1	HP:0005446	Obtuse angle of mandible	Abnormally flat (obtuse) angle of the mandible. The angle of the mandibular, located at the junction between the body and the ramus of the mandible, is normally close to being a right angle. This terms describes an abnormal increase of this angle such that the mandible appears flatter than normal.	Abnormality of head or neck
								1	HP:0005446	Obtuse angle of mandible	Abnormally flat (obtuse) angle of the mandible. The angle of the mandibular, located at the junction between the body and the ramus of the mandible, is normally close to being a right angle. This terms describes an abnormal increase of this angle such that the mandible appears flatter than normal.	Abnormality of the musculoskeletal system
								1	HP:0010805	Upturned corners of mouth	Oral commissures positioned superior to the midline labial fissure.	Abnormality of head or neck
								1	HP:0005680	Tongue-like lumbar vertebral deformities	A tongue-like protusion from the anterior aspect of lumbar vertebral bodies.	Abnormality of the musculoskeletal system
								1	HP:0005013	Dysplastic distal radial epiphyses	Abnormally developed (dysplastic) distal epiphysis of the radius.	Abnormality of limbs
								1	HP:0005013	Dysplastic distal radial epiphyses	Abnormally developed (dysplastic) distal epiphysis of the radius.	Abnormality of the musculoskeletal system
								1	HP:0006135	Decreased finger mobility	Definition not found	Abnormality of limbs
								1	HP:0006135	Decreased finger mobility	Definition not found	Abnormality of the musculoskeletal system
								1	HP:0009274	Joint contracture of the 4th finger	Chronic loss of joint motion in the 4th finger due to structural changes in non-bony tissue. The term camptodactyly of the 4th finger is used if the distal and/or proximal interphalangeal joints are affected.	Abnormality of limbs
								1	HP:0009274	Joint contracture of the 4th finger	Chronic loss of joint motion in the 4th finger due to structural changes in non-bony tissue. The term camptodactyly of the 4th finger is used if the distal and/or proximal interphalangeal joints are affected.	Abnormality of the musculoskeletal system
								1	HP:0005314	Anomalous branches of internal carotid artery	Definition not found	Abnormality of the cardiovascular system
								1	HP:0100029	Lingual thyroid	An aberrant thyroid gland or Ectopic thyroid located at the base of the tongue, just posterior to the foramen cecum as a result of a failure of the thyroid to descend.	Abnormality of the endocrine system
								1	HP:0007986	Increased retinal vascularity	Definition not found	Abnormality of the eye
								1	HP:0007986	Increased retinal vascularity	Definition not found	Abnormality of the cardiovascular system
								1	HP:0410264	Subglottic hemangioma	A hemangioma, a benign tumor of the vascular endothelial cells, located in the airway, typically below the vocal chords, that can cause severe obstruction of the airway.	Abnormality of the cardiovascular system
								1	HP:0410264	Subglottic hemangioma	A hemangioma, a benign tumor of the vascular endothelial cells, located in the airway, typically below the vocal chords, that can cause severe obstruction of the airway.	Neoplasm
								1	HP:0007434	Plaque-like facial hemangioma	Hemangioma is a benign tumor of the vascular endothelial cells. This term refers to facial hemangiomas that have a plaque-like morphology.	Abnormality of the cardiovascular system
								1	HP:0007434	Plaque-like facial hemangioma	Hemangioma is a benign tumor of the vascular endothelial cells. This term refers to facial hemangiomas that have a plaque-like morphology.	Neoplasm
								1	HP:0007434	Plaque-like facial hemangioma	Hemangioma is a benign tumor of the vascular endothelial cells. This term refers to facial hemangiomas that have a plaque-like morphology.	Abnormality of head or neck
								1	HP:0031028	Lactescent serum	Serum sample with a grossly white (milk-like, i.e., lactescent) appearance. This feature is indicative of an extremely elevated serum triglyceride level.	Abnormality of metabolism/homeostasis
								1	HP:0031136	Decreased acrosin in sperm head	A reduced amount of the enzyme acrosin in the sperm head acrosome. The acrosome is an organelle in the anterior half of the head of spermatozoa, and acrosin is a protease that contributes to the digestation of the zona pellucida in the fertilization process.	Abnormality of the genitourinary system
								1	HP:0006108	Tapered metacarpals	Metacarpal that becomes thinner toward the distal end.	Abnormality of limbs
								1	HP:0006108	Tapered metacarpals	Metacarpal that becomes thinner toward the distal end.	Abnormality of the musculoskeletal system
								1	HP:0004580	Anterior scalloping of vertebral bodies	An excessive concavity of the anterior surface of one or more vertebral bodies.	Abnormality of the musculoskeletal system
								1	HP:0006192	Tapered phalanx of finger	Phalanges of the fingers becoming thinner toward the distal end.	Abnormality of limbs
								1	HP:0006192	Tapered phalanx of finger	Phalanges of the fingers becoming thinner toward the distal end.	Abnormality of the musculoskeletal system
								1	HP:0005069	Rhizo-meso-acromelic limb shortening	Definition not found	Growth abnormality
								1	HP:0005069	Rhizo-meso-acromelic limb shortening	Definition not found	Abnormality of the musculoskeletal system
								1	HP:0005069	Rhizo-meso-acromelic limb shortening	Definition not found	Abnormality of limbs
								1	HP:0012121	Panuveitis	Inflammation of the uveal tract in which inflammation affects the anterior chamber, vitreous, retina or choroid.	Abnormality of the eye
								1	HP:0012121	Panuveitis	Inflammation of the uveal tract in which inflammation affects the anterior chamber, vitreous, retina or choroid.	Abnormality of the immune system
								1	HP:0030187	Titubation	Nodding movement of the head or body.	Abnormality of the nervous system
								1	HP:0006370	Distal ulnar epiphyseal stippling	The presence of abnormal punctate (speckled, dot-like) calcifications in the distal epiphysis of the ulna.	Abnormality of limbs
								1	HP:0006370	Distal ulnar epiphyseal stippling	The presence of abnormal punctate (speckled, dot-like) calcifications in the distal epiphysis of the ulna.	Abnormality of the musculoskeletal system
								1	HP:0010231	Enlarged epiphyses of the phalanges of the hand	Abnormally large size of the epiphyses of the phalanges of the fingers with respect to age-dependent norms.	Abnormality of limbs
								1	HP:0010231	Enlarged epiphyses of the phalanges of the hand	Abnormally large size of the epiphyses of the phalanges of the fingers with respect to age-dependent norms.	Abnormality of the musculoskeletal system
								1	HP:0006134	Enlarged metacarpal epiphyses	Abnormally large size of one or more growth plates (epiphyses) of the metacarpal bones (i.e., the tubular bones of the hand between the carpus and the phalanges).	Abnormality of limbs
								1	HP:0006134	Enlarged metacarpal epiphyses	Abnormally large size of one or more growth plates (epiphyses) of the metacarpal bones (i.e., the tubular bones of the hand between the carpus and the phalanges).	Abnormality of the musculoskeletal system
								1	HP:0031033	Impaired urinary acidification	The kidney contributes towards acid-base homeostasis by excreting H+ ions and retaining bicarbonate. This process is known as acidification of the urine. The pH of urine ranges normally from 4.5 to 8. The inability to reduce the pH of the urine in a situation where it would be otherwise expected is known as an acidification defect.	Abnormality of the genitourinary system
								1	HP:0005882	Dermatoglyphic variants	Definition not found	Abnormality of the integument
								1	HP:0005882	Dermatoglyphic variants	Definition not found	Abnormality of limbs
								1	HP:0012218	Alveolar soft part sarcoma	A type of soft tissue sarcoma with a histological appearance reminiscent of alveoli because of its reticulated fibrous stroma enclosing groups of sarcoma cells, which resemble epithelial cells and are enclosed in alveoli walled with connective tissue.	Neoplasm
								1	HP:0025475	Erythematous macule	A macule (flat, distinct, discolored area of skin less than 1 cm wide that does not involve any change in the thickness or texture of the skin) with a red or reddish color often associated with inflammation or irritation.	Abnormality of the integument
								1	HP:0031041	Obstruction of the superior vena cava	Blockage of blood flow through the superior vena cava (SVC). Because the venous drainage from the upper extremities, upper thorax and head is obstructed, SVC obstruction presents with symptoms related to engorgement of these areas. Both the degree of SVC compromise and the extent of collateral veins determine the varied clinical presentation, which can be as mild as slight facial and upper extremity edema or as dire as intracranial swelling, seizures, hemodynamic instability and tracheal obstruction.	Abnormality of the cardiovascular system
								1	HP:0012822	Bilateral vocal cord paresis	Decreased strength of the vocal fold on both sides.	Abnormality of the nervous system
								1	HP:0012822	Bilateral vocal cord paresis	Decreased strength of the vocal fold on both sides.	Abnormality of the voice
								1	HP:0033031	Hyperpyrexia	An extreme elevation of core body temperature above normal defined as a rectal temperature of 41.1 degrees Celsius (106 degrees Fahrenheit).	Abnormality of metabolism/homeostasis
								1	HP:0033309	Ileoileal intussusception	A type of intussusception of the small intestine in which one part of the ileum invaginates (telescopes) into another part of the ileum.	Abnormality of the digestive system
								1	HP:0410204	Increased intestinal transit time	An increase in the length of time required for food to pass through the intestines.	Abnormality of the digestive system
								1	HP:0033736	Grade II vesicoureteral reflux	Vesicoureteral reflux into a non-dilated pyelocalyceal system.	Abnormality of the genitourinary system
								1	HP:0025144	Shivering	Involuntary contraction or twitching of the muscles.	Constitutional symptom
								1	HP:0033759	Impaired renal tubular reabsorption of magnesium	Decreased renal tubular reabsorption of magnesium.	Abnormality of the genitourinary system
								1	HP:0009126	Increased adipose tissue	An increase in adipose tissue mass by hyperplastic growth (increase in the number of adipocytes) or by hypertrophic growth (increase in the size of adipocytes occurring primarily by lipid accumulation within the cell).	Abnormality of the musculoskeletal system
								1	HP:0025630	Argininosuccinic aciduria	Increased amount of argininosuccinate in the urine.	Abnormality of metabolism/homeostasis
								1	HP:0025630	Argininosuccinic aciduria	Increased amount of argininosuccinate in the urine.	Abnormality of the genitourinary system
								1	HP:0011012	Abnormal circulating polysaccharide concentration	A deviation from the normal concentration of a polysaccharide in the blood circulation.	Abnormality of metabolism/homeostasis
								1	HP:0200124	Chronic hepatitis due to cryptosporidium infection	Chronic hepatitis associated with infection by cryptosporidia, as demonstrated (for example) by immunohistochemistry of liver tissue.	Abnormality of the immune system
								1	HP:0200124	Chronic hepatitis due to cryptosporidium infection	Chronic hepatitis associated with infection by cryptosporidia, as demonstrated (for example) by immunohistochemistry of liver tissue.	Abnormality of the digestive system
								1	HP:0033333	Jaw contracture	Limitation of motion of the jaw due to structural changes in a muscle such as the massseter responsible for jaw movement.	Abnormality of the musculoskeletal system
								1	HP:0033333	Jaw contracture	Limitation of motion of the jaw due to structural changes in a muscle such as the massseter responsible for jaw movement.	Abnormality of head or neck
								1	HP:0011680	Single ventricle of indeterminate morphology	Definition not found	Abnormality of the cardiovascular system
								1	HP:0025680	Compound muscle action potential amplitude facilitation	Compound muscle action potential amplitude (CMAP) facilitation denotes an increase in tendon reflexes, strength, or CMAP amplitude after 10 seconds of maximal voluntary contraction.	Abnormality of the nervous system
								1	HP:0006460	Increased laxity of ankles	Definition not found	Abnormality of the musculoskeletal system
								1	HP:0006460	Increased laxity of ankles	Definition not found	Abnormality of limbs
								1	HP:0030095	Reduced muscle collagen VI	A decreased amount of collagen VI in muscle tissue. Collagen VI is a primarily associated with the extracellular matrix of skeletal muscle.	Abnormality of the musculoskeletal system
								1	HP:0006149	Increased laxity of fingers	Definition not found	Abnormality of limbs
								1	HP:0006149	Increased laxity of fingers	Definition not found	Abnormality of the musculoskeletal system
								1	HP:0004461	Congenital earlobe sinuses	Pits in the earlobes at the location where ears are typically pierced for earrings.	Abnormality of the ear
								1	HP:0004532	Sacral hypertrichosis	Excessive, increased hair growth located in the sacral region.	Abnormality of the integument
								1	HP:0012474	Carotid artery occlusion	Complete obstruction of a carotid artery.	Abnormality of the cardiovascular system
								1	HP:0005291	Inflammatory arteriopathy	Definition not found	Abnormality of the cardiovascular system
								1	HP:0010313	Breast hypertrophy	The presence of hypertrophy of the breast.	Abnormality of the breast
								1	HP:0031870	Phosphohydroxylysinuria	An elevated concentration of phosphohydroxylysine in the urine.	Abnormality of metabolism/homeostasis
								1	HP:0031870	Phosphohydroxylysinuria	An elevated concentration of phosphohydroxylysine in the urine.	Abnormality of the genitourinary system
								1	HP:0000363	Abnormal earlobe morphology	An abnormality of the lobule of pinna.	Abnormality of the ear
								1	HP:0005767	1-2 toe complete cutaneous syndactyly	Definition not found	Abnormality of the musculoskeletal system
								1	HP:0005767	1-2 toe complete cutaneous syndactyly	Definition not found	Abnormality of limbs
								1	HP:0004356	Abnormality of lysosomal metabolism	Definition not found	Abnormality of metabolism/homeostasis
								1	HP:0004356	Abnormality of lysosomal metabolism	Definition not found	Abnormal cellular phenotype
								1	HP:0006011	Cuboidal metacarpal	Severely shortened metacarpal with a cuboidal appearance.	Abnormality of the musculoskeletal system
								1	HP:0006011	Cuboidal metacarpal	Severely shortened metacarpal with a cuboidal appearance.	Abnormality of limbs
								1	HP:0006014	Abnormally shaped carpal bones	Definition not found	Abnormality of the musculoskeletal system
								1	HP:0006014	Abnormally shaped carpal bones	Definition not found	Abnormality of limbs
								1	HP:0030913	Exaggerated rugosity of the labia majora	Marked rugae formation of the skin of the labia majora.	Abnormality of the genitourinary system
								1	HP:0410395	Increased proportion of effector memory CD8-positive, alpha-beta T cells	An increased proportion of effector memory CD8-positive, alpha-beta T cells compared to the total number of T cells in the blood. These cells have the phenotype CCR7-negative, CD127-positive, CD45RA-negative, CD45RO-positive, and CD25-negative.	Abnormality of blood and blood-forming tissues
								1	HP:0410395	Increased proportion of effector memory CD8-positive, alpha-beta T cells	An increased proportion of effector memory CD8-positive, alpha-beta T cells compared to the total number of T cells in the blood. These cells have the phenotype CCR7-negative, CD127-positive, CD45RA-negative, CD45RO-positive, and CD25-negative.	Abnormality of the immune system
								1	HP:0011240	Prominent stem of antihelix	Increased protrusion of the antihelical ridge, proximal to its bifurcation, relative to the prominence of the helix.	Abnormality of the ear
								1	HP:0010649	Flat nasal alae	An abnormal degree of flatness of the Ala of nose, which can be defined as a reduced nasal elevation index (lateral depth of the nose from the tip of the nose to the insertion of the nasal ala in the cheek x 100 divided by the side-to-side breadth of the nasal alae).	Abnormality of head or neck
								1	HP:0033189	Radiculomegaly	Tooth root length more than 2 SD above mean, or subjectively apparently increased tooth root length.	Abnormality of head or neck
								1	HP:0100349	Contracture of the proximal interphalangeal joint of the 3rd toe	The proximal interphalangeal joint of the 3rd toe cannot be straightened actively or passively.	Abnormality of limbs
								1	HP:0100349	Contracture of the proximal interphalangeal joint of the 3rd toe	The proximal interphalangeal joint of the 3rd toe cannot be straightened actively or passively.	Abnormality of the musculoskeletal system
								1	HP:0007733	Laterally curved eyebrow	Definition not found	Abnormality of the integument
								1	HP:0007733	Laterally curved eyebrow	Definition not found	Abnormality of head or neck
								1	HP:0004454	Abnormal middle ear reflexes	Definition not found	Abnormality of the ear
								1	HP:0010281	Cleft lower lip	A gap in the lower lip.	Abnormality of head or neck
								1	HP:0006489	Abnormal femoral metaphysis morphology	An anomaly of the femoral metaphysis.	Abnormality of the musculoskeletal system
								1	HP:0006489	Abnormal femoral metaphysis morphology	An anomaly of the femoral metaphysis.	Abnormality of limbs
								1	HP:0006509	Diverticulosis of trachea	Tracheal diverticula are blind-ended outpouchings arising from the trachea. They are usually an incidental finding. Occasionally they can mimic pneumomediastinum. Tracheal diverticula are either congenital or acquired, in the latter case the most common causes are prolonged increased intraluminal pressure, e.g. chronic cough, COPD, tracheomalacia, and iatrogenic (e.g. post-surgical).	Abnormality of the respiratory system
								1	HP:0011537	Left atrial isomerism	In left atrial isomerism there is a bilateral small finger-shaped morphologically left atrial appendage joining the atrial chamber along a narrow front without an internal terminal crest.	Abnormality of the cardiovascular system
								1	HP:0011537	Left atrial isomerism	In left atrial isomerism there is a bilateral small finger-shaped morphologically left atrial appendage joining the atrial chamber along a narrow front without an internal terminal crest.	Growth abnormality
								1	HP:0010168	Ivory epiphyses of the toes	Definition not found	Abnormality of limbs
								1	HP:0010168	Ivory epiphyses of the toes	Definition not found	Abnormality of the musculoskeletal system
								1	HP:0006274	Reduced pancreatic beta cells	Reduced number of beta cells in the pancreatic islets of Langerhans.	Abnormality of the endocrine system
								1	HP:0006274	Reduced pancreatic beta cells	Reduced number of beta cells in the pancreatic islets of Langerhans.	Abnormality of the digestive system
								1	HP:0041068	Chronic decreased circulating IgG1	A lasting decrease of immunoglobulin G1 (IgG1) in the blood.	Abnormality of the immune system
								1	HP:0041068	Chronic decreased circulating IgG1	A lasting decrease of immunoglobulin G1 (IgG1) in the blood.	Abnormality of metabolism/homeostasis
								1	HP:0041068	Chronic decreased circulating IgG1	A lasting decrease of immunoglobulin G1 (IgG1) in the blood.	Abnormal cellular phenotype
								1	HP:0041068	Chronic decreased circulating IgG1	A lasting decrease of immunoglobulin G1 (IgG1) in the blood.	Abnormality of blood and blood-forming tissues
								1	HP:0034425	Reduced hair sulfur content	Abnormally low amount of sulfur in hair.	Abnormality of the integument
								1	HP:0032313	Frontotemporal hypertrichosis	Excessive, increased hair growth located in the region of the forehead and temple.	Abnormality of the integument
								1	HP:0000264	Abnormal mastoid morphology	An abnormality of the mastoid process, which is the conical prominence projecting from the undersurface of the mastoid portion of the temporal bone.	Abnormality of head or neck
								1	HP:0000264	Abnormal mastoid morphology	An abnormality of the mastoid process, which is the conical prominence projecting from the undersurface of the mastoid portion of the temporal bone.	Abnormality of the musculoskeletal system
								1	HP:0025574	Macular hemorrhage	Bleeding occurring within the macula lutea of the retina.	Abnormality of the eye
								1	HP:0025574	Macular hemorrhage	Bleeding occurring within the macula lutea of the retina.	Abnormality of blood and blood-forming tissues
								1	HP:0025574	Macular hemorrhage	Bleeding occurring within the macula lutea of the retina.	Abnormality of the cardiovascular system
								1	HP:0012643	Foveal hypopigmentation	Decreased amount of pigmentation in the fovea centralis.	Abnormality of the eye
								1	HP:0025100	Abnormal hippocampus morphology	Any structural anomaly of the hippocampus,	Abnormality of the nervous system
								1	HP:0012429	Aplasia/Hypoplasia of the cerebral white matter	Absence or underdevelopment of the cerebral white matter.	Abnormality of the nervous system
								1	HP:0012372	Abnormal eye morphology	A structural anomaly of the globe of the eye, or bulbus oculi.	Abnormality of the eye
								1	HP:0012679	Widened interpedicular distance	An increase in the distance between vertebral pedicles, which are the two short, thick processes, which project backward, one on either side, from the upper part of the vertebral body, at the junction of its posterior and lateral surfaces.	Abnormality of the musculoskeletal system
								1	HP:0031386	Increased micromegakaryocyte count	The presence of abnormally high numbers of micromegakaryocytes in the bone marrow. Micromegakaryocytes are mononuclear diploid cells, with a nucleus similar in size to that of a myeloblast or promyelocyte with the cell being less than 30 micrometers in diameter.	Abnormality of blood and blood-forming tissues
								1	HP:0034719	Lack of oocyte pronucleus formation	An abnormality of oocyte maturation characterized by the inability of oocytes to form pronuclei after in vitro fertilization procedures. Oocytes normally show two pronuclei 17 to 20 hours after in vitro insemination.	Abnormality of the genitourinary system
								1	HP:0030039	Fused thoracic vertebrae	A congenital anomaly characterized by a joining (fusion) of two or more thoracic vertebral bodies with one another.	Abnormality of the musculoskeletal system
								1	HP:0034322	Reduced galactocerebrosidase activity	Diminished enzyme activity of galactocerebrosidase.	Abnormality of metabolism/homeostasis
								1	HP:0025013	Decerebrate rigidity	A type of rigidity that is manifested by an exaggerated extensor posture of all extremities.	Abnormality of the musculoskeletal system
								1	HP:0410005	Cleft hard palate	Definition not found	Abnormality of head or neck
								1	HP:0007378	Neoplasm of the gastrointestinal tract	A tumor (abnormal growth of tissue) of the gastrointestinal tract.	Abnormality of the digestive system
								1	HP:0007850	Retinal vascular proliferation	Definition not found	Abnormality of the eye
								1	HP:0007850	Retinal vascular proliferation	Definition not found	Abnormality of the cardiovascular system
								1	HP:0004529	Atrophic, patchy alopecia	Definition not found	Abnormality of the integument
								1	HP:0010877	Monocular strabismus	A type of strabismus in which the fixating eye is always the same one, while the other eye is constantly deviated. Monocular strabismus is to be distinguished from alternating strabismus, in which either of the eyes 'squints' at different times.	Abnormality of the eye
								1	HP:0034715	Reduced uroporphyrinogen decarboxylase activity	Activity of the enzyme uroporphyrinogen decarboxylase (UROD; EC 4.1.1.37) below the lower limit of normal.	Abnormality of metabolism/homeostasis
								1	HP:0005148	Pulmonary valve defects	Any defect in the valve connecting the heart and the pulmonary artery.	Abnormality of the cardiovascular system
								1	HP:0006329	Alveolar process hypoplasia	Underdevelopment of the alveolar process (also known as alveolar bone).	Abnormality of head or neck
								1	HP:0001641	Abnormal pulmonary valve morphology	Any structural abnormality of the pulmonary valve.	Abnormality of the cardiovascular system
								1	HP:0000190	Abnormal oral frenulum morphology	An abnormality of the lingual frenulum, that is of the small fold of mucous membrane that attaches the tongue to the floor of the mouth, or the presence of accessory frenula in the oral cavity.	Abnormality of head or neck
								1	HP:0010576	Intracranial cystic lesion	A cystic lesion originating within the brain.	Abnormality of the nervous system
								1	HP:0011515	Abnormal stereopsis	Inability to make fine depth discriminations from parallax provided by the two eyes' different positions on the head.	Abnormality of the eye
								1	HP:0006572	Subacute progressive viral hepatitis	Definition not found	Abnormality of the immune system
								1	HP:0006572	Subacute progressive viral hepatitis	Definition not found	Abnormality of the digestive system
								1	HP:4000166	Post-vaccination varicella zoster virus infection	Infection with live, attenuated varicella-zoster virus following vaccination. This is an extreemely rare event that may indicate immunocompromise.	Abnormality of the immune system
								1	HP:0006156	Ulnar deviation of thumb	Bending or curvature of a thumb towards the ulnar side (towards the ring finger).	Abnormality of limbs
								1	HP:0006156	Ulnar deviation of thumb	Bending or curvature of a thumb towards the ulnar side (towards the ring finger).	Abnormality of the musculoskeletal system
								1	HP:0030281	Cervical C3/C4 vertebral fusion	Fusion of cervical vertebrae at C3 and C4, caused by a failure in the normal segmentation or division of the cervical vertebrae during the early weeks of fetal development.	Abnormality of the musculoskeletal system
								1	HP:0011126	Nephroptosis	A significant descent of the kidney as the patient moves from the supine to the erect position.	Abnormality of the genitourinary system
								1	HP:0500142	Hypolysinemia	A decreased amount of lysine in the blood.	Abnormality of metabolism/homeostasis
								1	HP:0006251	Limited wrist extension	Definition not found	Abnormality of the musculoskeletal system
								1	HP:0006251	Limited wrist extension	Definition not found	Abnormality of limbs
								1	HP:0007609	Hypoproteinemic edema	An abnormal accumulation of fluid beneath the skin, or in one or more cavities of the body because of decreased osmotic pressure of plasma (hypoproteinemia).	Abnormality of metabolism/homeostasis
								1	HP:0034279	2,8-dihydroxyadenine crystalluria	The presence of 2,8-dihydroxyadenine crystals in the urine. The crystals appear as round, yellow-brown crystals.	Abnormality of metabolism/homeostasis
								1	HP:0034279	2,8-dihydroxyadenine crystalluria	The presence of 2,8-dihydroxyadenine crystals in the urine. The crystals appear as round, yellow-brown crystals.	Abnormality of the genitourinary system
								1	HP:0007468	Perifollicular hyperkeratosis	Increased amount of keratin (visible as white scales) surrounding hair follicles.	Abnormality of the integument
								1	HP:0007526	Hypopigmented skin patches on arms	Definition not found	Abnormality of the integument
								1	HP:0008498	No permanent dentition	Definition not found	Abnormality of head or neck
								1	HP:0001965	Abnormal scalp morphology	Any anomaly of the scalp, the skin an subcutaneous tissue of the head on which head hair grows.	Abnormality of head or neck
								1	HP:0006631	Hypoplastic distal segments of scapulae	Definition not found	Abnormality of the musculoskeletal system
								1	HP:0000159	Abnormal lip morphology	An abnormality of the lip.	Abnormality of head or neck
								1	HP:0034384	Elevated circulating insulin:C-peptide ratio	Increased ratio of insulin to C-peptide in the blood circulation.	Abnormality of the endocrine system
								1	HP:0034009	Pelvic lipomatosis	Overgrowth of fat in the perivesical and perirectal area.	Abnormality of the musculoskeletal system
								1	HP:0034009	Pelvic lipomatosis	Overgrowth of fat in the perivesical and perirectal area.	Neoplasm
								1	HP:0005866	Opposable triphalangeal thumb	A form of triphalangeal thumb that can be placed opposite the fingers of the same hand.	Abnormality of limbs
								1	HP:0005866	Opposable triphalangeal thumb	A form of triphalangeal thumb that can be placed opposite the fingers of the same hand.	Abnormality of the musculoskeletal system
								1	HP:0012123	Posterior uveitis	Inflammation of the uveal tract in which the primary site of inflammation is the retina or choroid.	Abnormality of the eye
								1	HP:0012123	Posterior uveitis	Inflammation of the uveal tract in which the primary site of inflammation is the retina or choroid.	Abnormality of the immune system
								1	HP:0000532	Abnormal chorioretinal morphology	An abnormality of the choroid and retina.	Abnormality of the eye
								1	HP:0031986	Polyminimyoclonus	Irregular, small-amplitude myoclonic movements of the hands and/or fingers on keeping outstretched posture (jerky postural tremor). Polyminimyoclonus is stimulus-sensitive and accentuated during voluntary movements. A cortical origin can be demonstrated by back-averaging techniques, and somatosensory evoked potentials (SSEPs) are sometimes giant.	Abnormality of the nervous system
								1	HP:0005177	Premature arteriosclerosis	Arteriosclerosis occurring at an age that is younger than usual.	Abnormality of the cardiovascular system
								1	HP:0006273	Pancreatic lymphangiectasis	The presence of lymphangiectasis in the pancreas.	Abnormality of the digestive system
								1	HP:0006273	Pancreatic lymphangiectasis	The presence of lymphangiectasis in the pancreas.	Abnormality of the cardiovascular system
								1	HP:0006273	Pancreatic lymphangiectasis	The presence of lymphangiectasis in the pancreas.	Abnormality of the immune system
								1	HP:0009911	Abnormal temporal bone morphology	Abnormality of the temporal bone of the skull, which is situated at the sides and base of the skull roughly underlying the region of the face known as the temple.	Abnormality of head or neck
								1	HP:0009911	Abnormal temporal bone morphology	Abnormality of the temporal bone of the skull, which is situated at the sides and base of the skull roughly underlying the region of the face known as the temple.	Abnormality of the musculoskeletal system
								1	HP:0009190	Irregular epiphyses of the metacarpals	Irregular radiographic opacity of the epiphyses of the metacarpals.	Abnormality of limbs
								1	HP:0009190	Irregular epiphyses of the metacarpals	Irregular radiographic opacity of the epiphyses of the metacarpals.	Abnormality of the musculoskeletal system
								1	HP:0005788	Abnormal cervical myelogram	Definition not found	Abnormality of the nervous system
								1	HP:0033715	Hippocampal sclerosis	Hippocampal sclerosis is a neuropathologic finding characterized by neuronal loss and gliosis in the CA-1 and subiculum of the hippocampus.	Abnormality of the nervous system
								1	HP:0006573	Acute hepatic steatosis	An acute form of hepatic steatosis.	Abnormality of metabolism/homeostasis
								1	HP:0006573	Acute hepatic steatosis	An acute form of hepatic steatosis.	Abnormality of the digestive system
								1	HP:0034470	Elevated stool chloride content	Elevated amount of chloride in the stool.	Abnormality of metabolism/homeostasis
								1	HP:0034470	Elevated stool chloride content	Elevated amount of chloride in the stool.	Abnormality of the digestive system
								1	HP:0008090	Ankylosis of feet small joints	Definition not found	Abnormality of limbs
								1	HP:0008090	Ankylosis of feet small joints	Definition not found	Abnormality of the musculoskeletal system
								1	HP:0008011	Peripheral opacification of the cornea	Reduced transparency of the peripheral region of the cornea.	Abnormality of the eye
								1	HP:0008133	Distal tapering of metatarsals	Definition not found	Abnormality of limbs
								1	HP:0008133	Distal tapering of metatarsals	Definition not found	Abnormality of the musculoskeletal system
								1	HP:0008078	Thin metatarsal cortices	Definition not found	Abnormality of limbs
								1	HP:0008078	Thin metatarsal cortices	Definition not found	Abnormality of the musculoskeletal system
								1	HP:0006012	Widened metacarpal shaft	Definition not found	Abnormality of limbs
								1	HP:0006012	Widened metacarpal shaft	Definition not found	Abnormality of the musculoskeletal system
								1	HP:0005441	Sclerotic cranial sutures	An increased density in the cranial sutures following obliteration.	Abnormality of head or neck
								1	HP:0005441	Sclerotic cranial sutures	An increased density in the cranial sutures following obliteration.	Abnormality of the musculoskeletal system
								1	HP:0005602	Progressive vitiligo	Definition not found	Abnormality of the integument
								1	HP:0007813	Nongranulomatous uveitis	A form of uveitis that is not associated with the formation of granulomas.	Abnormality of the eye
								1	HP:0007813	Nongranulomatous uveitis	A form of uveitis that is not associated with the formation of granulomas.	Abnormality of the immune system
								1	HP:0025230	Tendonitis	Inflammation of a tendon.	Abnormality of the musculoskeletal system
								1	HP:0007432	Intermittent generalized erythematous papular rash	Definition not found	Abnormality of the integument
								1	HP:0011863	Abnormal sternal ossification	Any anomaly in the formation of the bony substance of the sternum.	Abnormality of the musculoskeletal system
								1	HP:0025481	Cervical hemivertebrae	Absence of one half of the vertebral body in the cervical spine.	Abnormality of the musculoskeletal system
								1	HP:0032276	Prominent subcalcaneal fat pad	Abnormally increased prominence of the fat pad underneath the heal. This feature can be appreciated in figure 1 of PMID:26769062.	Abnormality of limbs
								1	HP:0011238	Prominent inferior crus of antihelix	Increased protrusion of the inferior crus relative to the prominence of the antihelix stem.	Abnormality of the ear
								1	HP:0005070	Proximal radial head dislocation	A dislocation of the head of the radius from its socket in the elbow joint in an proximal direction.	Abnormality of the musculoskeletal system
								1	HP:0005070	Proximal radial head dislocation	A dislocation of the head of the radius from its socket in the elbow joint in an proximal direction.	Abnormality of limbs
								1	HP:0031613	Inferior chorioretinal coloboma	Absence of a region of the retina, retinal pigment epithelium, and choroid at the lower part of the fundus.	Abnormality of the eye
								1	HP:0001991	Aplasia/Hypoplasia of toe	Absence or hypoplasia of toes.	Abnormality of limbs
								1	HP:0001991	Aplasia/Hypoplasia of toe	Absence or hypoplasia of toes.	Abnormality of the musculoskeletal system
								1	HP:0001449	Duplication of metatarsal bones	Definition not found	Abnormality of limbs
								1	HP:0001449	Duplication of metatarsal bones	Definition not found	Abnormality of the musculoskeletal system
								1	HP:0007980	Absent retinal pigment epithelium	Definition not found	Abnormality of the eye
								1	HP:0100760	Clubbing of toes	Terminal broadening of the toes (distal phalanges of the toes).	Abnormality of the musculoskeletal system
								1	HP:0100760	Clubbing of toes	Terminal broadening of the toes (distal phalanges of the toes).	Abnormality of limbs
								1	HP:0012454	Unilateral wrist flexion contracture	A chronic loss of wrist joint motion on one side only.	Abnormality of the musculoskeletal system
								1	HP:0012454	Unilateral wrist flexion contracture	A chronic loss of wrist joint motion on one side only.	Abnormality of limbs
								1	HP:0007363	Aplasia/Hypoplasia of the pyramidal tract	Definition not found	Abnormality of the nervous system
								1	HP:0004861	Refractory macrocytic anemia	Definition not found	Abnormality of blood and blood-forming tissues
								1	HP:0007483	Depigmentation/hyperpigmentation of skin	Definition not found	Abnormality of the integument
								1	HP:0007403	Hypertrophy of skin of soles	Definition not found	Abnormality of limbs
								1	HP:0007403	Hypertrophy of skin of soles	Definition not found	Abnormality of the integument
								1	HP:0004472	Mandibular hyperostosis	Hyperostosis (bony overgrowth) of the mandible.	Abnormality of head or neck
								1	HP:0004472	Mandibular hyperostosis	Hyperostosis (bony overgrowth) of the mandible.	Abnormality of the musculoskeletal system
								1	HP:0011099	Spastic hemiparesis	Unilateral paresis (weakness) with spasticity of the affected muscles and increased tendon reflexes.	Abnormality of the nervous system
								1	HP:0011099	Spastic hemiparesis	Unilateral paresis (weakness) with spasticity of the affected muscles and increased tendon reflexes.	Abnormality of the musculoskeletal system
								1	HP:0004676	Prominent supraorbital arches in adult	Definition not found	Abnormality of head or neck
								1	HP:0007962	Speckled corneal dystrophy	Definition not found	Abnormality of the eye
								1	HP:0007621	Telangiectasia of extensor surfaces	Definition not found	Abnormality of the cardiovascular system
								1	HP:0007621	Telangiectasia of extensor surfaces	Definition not found	Abnormality of the integument
								1	HP:0000095	Abnormal renal glomerulus morphology	A structural anomaly of the glomerulus.	Abnormality of the genitourinary system
								1	HP:0005876	Progressive flexion contractures	Progressively worsening joint contractures.	Abnormality of the musculoskeletal system
								1	HP:0040242	Muscle hemorrhage	Bleeding occuring within a muscle	Abnormality of blood and blood-forming tissues
								1	HP:0040242	Muscle hemorrhage	Bleeding occuring within a muscle	Abnormality of the cardiovascular system
								1	HP:0040242	Muscle hemorrhage	Bleeding occuring within a muscle	Abnormality of the musculoskeletal system
								1	HP:0007449	Confetti-like hypopigmented macules	Definition not found	Abnormality of the integument
								1	HP:0030404	Glucagonoma	An endocrine tumor of the pancreas that secretes excessive amounts of glucagon.	Abnormality of the nervous system
								1	HP:0030404	Glucagonoma	An endocrine tumor of the pancreas that secretes excessive amounts of glucagon.	Neoplasm
								1	HP:0030404	Glucagonoma	An endocrine tumor of the pancreas that secretes excessive amounts of glucagon.	Abnormality of the endocrine system
								1	HP:0008261	Pancreatic islet cell adenoma	The presence of an adenoma of the pancreas with origin in a pancreatic B cell.	Abnormality of the digestive system
								1	HP:0008261	Pancreatic islet cell adenoma	The presence of an adenoma of the pancreas with origin in a pancreatic B cell.	Neoplasm
								1	HP:0008261	Pancreatic islet cell adenoma	The presence of an adenoma of the pancreas with origin in a pancreatic B cell.	Abnormality of the endocrine system
								1	HP:0008261	Pancreatic islet cell adenoma	The presence of an adenoma of the pancreas with origin in a pancreatic B cell.	Abnormality of the nervous system
								1	HP:0033838	Dysphoria	A state of feeling very unhappy, uneasy, or dissatisfied.	Abnormality of the nervous system
								1	HP:0034303	Notched T wave	A bifid T-wave with a notch duration between the 2 peaks at leasy 0.04 sec and an amplitude at least 0.05 mV.	Abnormality of the cardiovascular system
								1	HP:0004688	Irregular tarsal bones	Definition not found	Abnormality of limbs
								1	HP:0004688	Irregular tarsal bones	Definition not found	Abnormality of the musculoskeletal system
								1	HP:0007187	Focal lissencephaly	A congenital absence of the convolutions of the cerebral cortex and a poorly formed sylvian fissure that affects a particular part of the cortex.	Abnormality of the nervous system
								1	HP:0008798	Widened greater sciatic notch	The sacroiliac joint in the bony pelvis connects the sacrum and the ilium of the pelvis, which are joined by strong ligaments. The notch is located directly superior to the joint. This term refers to a increase in the lateral dimension of the notch.	Abnormality of the musculoskeletal system
								1	HP:0007935	Juvenile posterior subcapsular lenticular opacities	Definition not found	Abnormality of the eye
								1	HP:0009590	Unilateral vestibular schwannoma	A unilateral vestibular schwannoma (acoustic neurinoma).	Abnormality of the nervous system
								1	HP:0009590	Unilateral vestibular schwannoma	A unilateral vestibular schwannoma (acoustic neurinoma).	Abnormality of the ear
								1	HP:0009590	Unilateral vestibular schwannoma	A unilateral vestibular schwannoma (acoustic neurinoma).	Neoplasm
								1	HP:0009595	Occasional neurofibromas	Neurofibromas present in a smaller number than usually seen in neurofibromatosis type 1.	Abnormality of the integument
								1	HP:0009595	Occasional neurofibromas	Neurofibromas present in a smaller number than usually seen in neurofibromatosis type 1.	Neoplasm
								1	HP:0009595	Occasional neurofibromas	Neurofibromas present in a smaller number than usually seen in neurofibromatosis type 1.	Abnormality of the nervous system
								1	HP:0500089	Optic nerve sheath meningioma	A benign tumor of meningothelial cells of the meninges that usually occurs in middle age. It is typically unilateral and there is an association with neurofibromatosis type 2.	Abnormality of the nervous system
								1	HP:0500089	Optic nerve sheath meningioma	A benign tumor of meningothelial cells of the meninges that usually occurs in middle age. It is typically unilateral and there is an association with neurofibromatosis type 2.	Neoplasm
								1	HP:0012222	Arachnoid hemangiomatosis	The presence of multiple hemangiomas in the arachnoid.	Abnormality of the cardiovascular system
								1	HP:0012222	Arachnoid hemangiomatosis	The presence of multiple hemangiomas in the arachnoid.	Neoplasm
								1	HP:0007872	Choroidal hemangioma	The presence of multiple hemangiomas in the choroid. These are generally reddish or orange or can have increased pigmentation maiking them difficult to distinguish from choroidal melanomas.	Abnormality of the cardiovascular system
								1	HP:0007872	Choroidal hemangioma	The presence of multiple hemangiomas in the choroid. These are generally reddish or orange or can have increased pigmentation maiking them difficult to distinguish from choroidal melanomas.	Neoplasm
								1	HP:0007872	Choroidal hemangioma	The presence of multiple hemangiomas in the choroid. These are generally reddish or orange or can have increased pigmentation maiking them difficult to distinguish from choroidal melanomas.	Abnormality of the eye
								1	HP:0030708	Myeloschisis	The severe form of a neural tube defect where the open neural tube appears as a flattened, plate-like mass of nervous tissue with no overlying membrane.	Abnormality of the nervous system
								1	HP:0020223	Dermal sinus tract	A dermal sinus tract is an abnormality present at birth over the dorsal midline where an abnormal epithelialized connection from the skin tracks inwards towards the spine, most commonly seen in the lumbosacral region.	Abnormality of the nervous system
								1	HP:0100525	Urachus fistula	Persistence of the urachal canal with drainage of urine from the bladder through the persistent allantois canal to the umbilicus.	Abnormality of the genitourinary system
								1	HP:0006279	Beta-cell dysfunction	Definition not found	Abnormality of the endocrine system
								1	HP:0006279	Beta-cell dysfunction	Definition not found	Abnormality of the digestive system
								1	HP:0033235	Difficulty descending stairs	Reduced ability to desscend stairs.	Abnormality of the musculoskeletal system
								1	HP:0030448	Soft tissue sarcoma	A type of sarcoma (A connective tissue neoplasm formed by proliferation of mesodermal cells) that develops from soft tissues like fat, muscle, nerves, fibrous tissues, blood vessels, or deep skin tissues.	Neoplasm
								1	HP:0100787	Prostate neoplasm	Definition not found	Abnormality of the genitourinary system
								1	HP:0100787	Prostate neoplasm	Definition not found	Neoplasm
								1	HP:0040140	Degeneration of the striatum	Definition not found	Abnormality of the nervous system
								1	HP:0007039	Symmetric lesions of the basal ganglia	Definition not found	Abnormality of the nervous system
								1	HP:0030668	Periorbital dermoid cyst	A cyst that is localized in the region of the orbit and exhibits an epithelial lining with a keratin-filled lumen. Hair follicles are one of the adnexal structures that are commonly found in walls of dermoid cysts.	Abnormality of head or neck
								1	HP:0033719	EEG with parietal epileptiform discharges	Focal epileptiform EEG discharges recorded in the parietal region.	Abnormality of the nervous system
								1	HP:0034374	Trident acetabulum	Abnormal appearance of the acetabulum characterized by spurs at the medial and lateral acetabular margin and in the center of the acetabulum, giving rise to shape resembling a three-pronged spear sadi to resemble a trident.	Abnormality of the musculoskeletal system
								1	HP:0034374	Trident acetabulum	Abnormal appearance of the acetabulum characterized by spurs at the medial and lateral acetabular margin and in the center of the acetabulum, giving rise to shape resembling a three-pronged spear sadi to resemble a trident.	Abnormality of limbs
								1	HP:0034300	Decreased acid sphingomyelinase activity	Reduced activity of the enzyme acid sphingomyelinase activity in the blood circulation.	Abnormality of metabolism/homeostasis
								1	HP:0025664	Moderate to late preterm birth	Birth at 32 to 36 completed weeks of gestation.	Abnormality of prenatal development or birth
								1	HP:0500157	Hypoasparaginemia	A decreased amount of asparagine in the blood.	Abnormality of metabolism/homeostasis
								1	HP:0100698	Subcutaneous neurofibroma	A neurofibroma (benign peripheral nerve sheath tumor) localized in the subcutis (subcutaneous region).	Abnormality of the integument
								1	HP:0100698	Subcutaneous neurofibroma	A neurofibroma (benign peripheral nerve sheath tumor) localized in the subcutis (subcutaneous region).	Neoplasm
								1	HP:0100698	Subcutaneous neurofibroma	A neurofibroma (benign peripheral nerve sheath tumor) localized in the subcutis (subcutaneous region).	Abnormality of the nervous system
								1	HP:0008345	Hypoplasia of the iris dilator muscle	Underdevelopment of the dilatator pupillae.	Abnormality of the eye
								1	HP:0200143	Megaloblastic erythroid hyperplasia	Definition not found	Abnormality of blood and blood-forming tissues
								1	HP:0031056	Fusiform cerebral aneurysm	A localized circumferential (i.e., bulges on all sides) dilatation or ballooning of a cerebral artery.	Abnormality of the cardiovascular system
								1	HP:0031056	Fusiform cerebral aneurysm	A localized circumferential (i.e., bulges on all sides) dilatation or ballooning of a cerebral artery.	Abnormality of the nervous system
								1	HP:0003117	Abnormal circulating hormone concentration	Concentration of a hormone in the blood circulation outside of normal limits.	Abnormality of the endocrine system
								1	HP:4000004	Myocardial late gadolinium enhancement	Areas of high signal intensity in magnetic resonance imaging of the heart appearing 10 to 15 minutes after injection of the intercellular contrast agent gadolinium.	Abnormality of the cardiovascular system
								1	HP:0030685	Decreased adiponectin level	A reduced circulating concentration of adiponectin, a 30-kDa complement C1-related protein that is the most abundant secreted protein expressed in adipose tissue.	Abnormality of the endocrine system
								1	HP:0100898	Connective tissue nevi	Connective tissue nevi are hamartomas in which one or several components of the dermis is altered.	Abnormality of the musculoskeletal system
								1	HP:0100898	Connective tissue nevi	Connective tissue nevi are hamartomas in which one or several components of the dermis is altered.	Abnormality of the integument
								1	HP:0007097	Cranial nerve motor loss	Definition not found	Abnormality of the nervous system
								1	HP:0009736	Tibial pseudarthrosis	Pseudarthrosis, or \"false joint\" of the tibia is the result of a developmental failure in the tibia progressing to spontaneous fracture and subsequent fibrous nonunion. The fracture is rarely present at birth but commonly develops during the first 18 months of life.	Abnormality of limbs
								1	HP:0009736	Tibial pseudarthrosis	Pseudarthrosis, or \"false joint\" of the tibia is the result of a developmental failure in the tibia progressing to spontaneous fracture and subsequent fibrous nonunion. The fracture is rarely present at birth but commonly develops during the first 18 months of life.	Abnormality of the musculoskeletal system
								1	HP:0033141	Severe SARS-CoV-2 infection	Unusually severe clinical course of SARS-CoV-2 infection, manifested clinically by features such as dyspnea and hypoxia with diffuse bilateral ground-glass opacities of the lungs on computed tomographic scan with progressive respiratory insufficiency necessitating oxygen supplementation or mechanical ventilation.	Abnormality of the immune system
								1	HP:0034661	Elevated urine 3-hydroxypropionic acid level	Amount of 3-hydroxypropionic acid in the urine above the upper limit of normal.	Abnormality of metabolism/homeostasis
								1	HP:0034661	Elevated urine 3-hydroxypropionic acid level	Amount of 3-hydroxypropionic acid in the urine above the upper limit of normal.	Abnormality of the genitourinary system
								1	HP:0034662	Elevated urine 2-methylcitric acid level	Amount of 2-methylcitric acid in the urine above the upper limit of normal.	Abnormality of metabolism/homeostasis
								1	HP:0034662	Elevated urine 2-methylcitric acid level	Amount of 2-methylcitric acid in the urine above the upper limit of normal.	Abnormality of the genitourinary system
								1	HP:0004621	Enlarged vertebral pedicles	Increased size of the vertebral pedicle.	Abnormality of the musculoskeletal system
								1	HP:0500139	Hypoprolinemia	A decreased amount of proline in the blood.	Abnormality of metabolism/homeostasis
								1	HP:0008275	Abnormal light-adapted electroretinogram	Definition not found	Abnormality of the eye
								1	HP:0012271	Episodic upper airway obstruction	Intermittent episodes of increased resistance to the passage of air in the upper airway.	Abnormality of the respiratory system
								1	HP:0005579	Impaired renal ltubular reabsorption of chloride	Any impairment of reabsorption of chloride by the kidney in order to not lose too much chloride in the urine.	Abnormality of the genitourinary system
								1	HP:0000610	Abnormal choroid morphology	Any structural abnormality of the choroid.	Abnormality of the eye
								1	HP:0005472	Orbital craniosynostosis	Definition not found	Abnormality of head or neck
								1	HP:0005472	Orbital craniosynostosis	Definition not found	Abnormality of the musculoskeletal system
								1	HP:0020006	Ciliary body coloboma	A coloboma of the ciliary body.	Abnormality of the eye
								1	HP:0000682	Abnormal dental enamel morphology	An abnormality of the dental enamel.	Abnormality of head or neck
								1	HP:0000682	Abnormal dental enamel morphology	An abnormality of the dental enamel.	Abnormality of the musculoskeletal system
								1	HP:0008705	Ureteral triplication	Definition not found	Abnormality of the genitourinary system
								1	HP:0033687	Short term memory impairment	A deficit in the retention of pieces of information (memory chunks) for a relatively short time (usually up to 30 seconds).	Abnormality of the nervous system
								1	HP:0004487	Acrobrachycephaly	An abnormality of head shape characterized by the presence of a short, wide head as well as a pointy or conical form of the top of the head owing to premature closure of the coronal and lambdoid sutures.	Abnormality of head or neck
								1	HP:0004487	Acrobrachycephaly	An abnormality of head shape characterized by the presence of a short, wide head as well as a pointy or conical form of the top of the head owing to premature closure of the coronal and lambdoid sutures.	Abnormality of the musculoskeletal system
								1	HP:0007343	Abnormal morphology of the limbic system	Any structural anomaly of the limbic system, a set of midline structures surrounding the brainstem of the mammalian brain, originally described anatomically, e.g., hippocampal formation, amygdala, hypothalamus, cingulate cortex. Although the original designation was anatomical, the limbic system has come to be associated with the system in the brain subserving emotional functions. As such, it is very poorly defined and doesn't correspond closely to the anatomical meaning any longer. [BirnLex].	Abnormality of the nervous system
								1	HP:0031724	Microtropia	A small angle heterotropia (usually of 10 diopters or less) in which a form of binocular single vision occurs.	Abnormality of the eye
								1	HP:0007822	Central retinal exudate	Definition not found	Abnormality of the eye
								1	HP:0032565	Vaginal mucosal ulceration	Definition not found	Abnormality of the genitourinary system
								1	HP:0007164	Slowed slurred speech	Definition not found	Abnormality of the nervous system
								1	HP:0032458	Narrowing of medullary canal	A reduction in diameter and volume of the central cavity of bone where red or yellow bone marrow is located.	Abnormality of the musculoskeletal system
								1	HP:0012103	Abnormality of the mitochondrion	An anomaly of the mitochondrion, the membranous cytoplasmic organelle the interior of which is subdivided by cristae. The mitochondrion is a self replicating organelle that is the site of tissue respiration.	Abnormality of metabolism/homeostasis
								1	HP:0012103	Abnormality of the mitochondrion	An anomaly of the mitochondrion, the membranous cytoplasmic organelle the interior of which is subdivided by cristae. The mitochondrion is a self replicating organelle that is the site of tissue respiration.	Abnormal cellular phenotype
								1	HP:0012268	Myxoid liposarcoma	A liposarcoma that contains myxomatous tissue.	Abnormality of the musculoskeletal system
								1	HP:0012268	Myxoid liposarcoma	A liposarcoma that contains myxomatous tissue.	Neoplasm
								1	HP:0034397	Claw toe deformity	Claw toes are characterized by hyperextension at the metatarsal-phalangeal joints and flexion of the interphalangeal joints.	Abnormality of limbs
								1	HP:0034397	Claw toe deformity	Claw toes are characterized by hyperextension at the metatarsal-phalangeal joints and flexion of the interphalangeal joints.	Abnormality of the musculoskeletal system
								1	HP:0034399	Prolonged central motor conduction time	Increased duration of the central motor conduction time (CMCT). The CMCT estimates the conduction time of corticospinal fibers between motor cortex and spinal (or bulbar) motoneurons. It includes the times for excitation of cortical cells, conduction via the corticobulbar-corticospinal tract and excitation of the motoneuron sufficient to reach its firing threshold. CMCT is calculated by subtracting the peripheral conduction time from the MEP latency recorded after cortical stimulation.	Abnormality of the nervous system
								1	HP:0011798	Renal oncocytoma	A renal tumor originating from an oncocyte, which is an epithelial cell characterized by an excessive amount of mitochondria, resulting in an abundant acidophilic, granular cytoplasm.	Abnormality of the genitourinary system
								1	HP:0011798	Renal oncocytoma	A renal tumor originating from an oncocyte, which is an epithelial cell characterized by an excessive amount of mitochondria, resulting in an abundant acidophilic, granular cytoplasm.	Neoplasm
								1	HP:0100632	Pulmonary sequestration	The presence of a piece lung tissue which is not attached to the pulmonary blood supply and does not communicate with the other lung tissue (not connected to the standard bronchial airways and not performing a function in respiration).	Abnormality of the respiratory system
								1	HP:0040113	Old-aged sensorineural hearing impairment	Definition not found	Abnormality of the ear
								1	HP:0040175	Platelet-activating factor acetylhydrolase deficiency	Reduced level of platelet-activating factor acetylhydrolase.	Abnormality of metabolism/homeostasis
								1	HP:0040178	Increased level of platelet-activating factor	Definition not found	Abnormality of metabolism/homeostasis
								1	HP:0034354	Trichoschisis	Transverse fractures through the hair shafts (trichoschisis). Trichoschisis is characterized by a sharp transverse fracture of the hair shaft.	Abnormality of the integument
								1	HP:0007505	Progressive hyperpigmentation	Definition not found	Abnormality of the integument
								1	HP:0001693	Cardiac shunt	Pattern of blood flow in the heart that deviates from the normal circuit of the circulatory system.	Abnormality of the cardiovascular system
								1	HP:0012672	Akinetic mutism	Akinetic mutism is essentially characterized by a total absence of spontaneous behavior and speech occurring in the presence of preserved visual tracking.	Abnormality of the nervous system
								1	HP:0008182	Adrenocortical hypoplasia	Definition not found	Abnormality of the endocrine system
								1	HP:0040302	Hyperglycerolemia	Increased concentration of glycerol in the blood.	Abnormality of metabolism/homeostasis
								1	HP:0005688	Dysplastic distal thumb phalanges with a central hole	Definition not found	Abnormality of limbs
								1	HP:0005688	Dysplastic distal thumb phalanges with a central hole	Definition not found	Abnormality of the musculoskeletal system
								1	HP:0010713	1-5 toe syndactyly	Syndactyly with fusion of toes one to five (complete syndactyly of all toes of the foot).	Abnormality of the musculoskeletal system
								1	HP:0010713	1-5 toe syndactyly	Syndactyly with fusion of toes one to five (complete syndactyly of all toes of the foot).	Abnormality of limbs
								1	HP:0005413	Increased alpha-globulin	An abnormally increased level of circulating alpha-globulin. Alpha globulins are a group of serum proteins defined by their mobility on serum electrophoresis. The alpha1-protein fraction is comprised of alpha1-antitrypsin, thyroid-binding globulin, and transcortin. Ceruloplasmin, alpha2-macroglobulin, and haptoglobin contribute to the alpha2-protein band. The alpha2 component is increased as an acute-phase reactant.	Abnormality of metabolism/homeostasis
								1	HP:0008639	Gonadal hypoplasia	Definition not found	Abnormality of the genitourinary system
								1	HP:0020202	Abnormal Z disc morphology	Any structural anomaly of the Z disc, which is the platelike region of a muscle sarcomere to which the plus ends of actin filaments are attached.	Abnormality of the musculoskeletal system
								1	HP:0010712	1-4 toe syndactyly	Syndactyly with fusion of toes one to four.	Abnormality of the musculoskeletal system
								1	HP:0010712	1-4 toe syndactyly	Syndactyly with fusion of toes one to four.	Abnormality of limbs
								1	HP:0012868	Abnormal sperm tail morphology	A structural abnormality of the sperm tail.	Abnormality of the genitourinary system
								1	HP:0034371	Reduced circulating prekallikrein concentration	Reduced concentration of prekallikrein (PK; also known as Fletcher factor) in the blood circulation. PK is the precursor of plasma kallikrein, a serine protease that activates kinins. PK is cleaved to produce kallikrein by activated Factor XII.	Abnormality of metabolism/homeostasis
								1	HP:0007285	Facial palsy secondary to cranial hyperostosis	Paralysis of the facial nerves on the basis of overgrowth of the cranial bones causing impingement upon the seventh cranial nerve.	Abnormality of head or neck
								1	HP:0007285	Facial palsy secondary to cranial hyperostosis	Paralysis of the facial nerves on the basis of overgrowth of the cranial bones causing impingement upon the seventh cranial nerve.	Abnormality of the musculoskeletal system
								1	HP:0006415	Cortically dense long tubular bones	Increased density of the compact bone of long bone.	Abnormality of the musculoskeletal system
								1	HP:0006596	Restricted chest movement	Definition not found	Abnormality of the musculoskeletal system
								1	HP:0011321	Left unilambdoid synostosis	Premature synostosis of only the left lambdoid suture.	Abnormality of head or neck
								1	HP:0011321	Left unilambdoid synostosis	Premature synostosis of only the left lambdoid suture.	Abnormality of the musculoskeletal system
								1	HP:0004679	Large tarsal bones	Definition not found	Abnormality of limbs
								1	HP:0004679	Large tarsal bones	Definition not found	Abnormality of the musculoskeletal system
								1	HP:0005003	Aplasia/Hypoplasia of the capital femoral epiphysis	Absence or underdevelopment of the proximal epiphysis of the femur.	Abnormality of the musculoskeletal system
								1	HP:0005003	Aplasia/Hypoplasia of the capital femoral epiphysis	Absence or underdevelopment of the proximal epiphysis of the femur.	Abnormality of limbs
								1	HP:0006366	Adductor longus contractures	Definition not found	Abnormality of the musculoskeletal system
								1	HP:0032411	Posterior predominant subcortical band heterotopia	Longitudinal bands of gray matter located deep to the cerebral cortex and separated from it by a thin layer of normal appearing white matter visible along the occipital cortex.	Abnormality of the nervous system
								1	HP:0030222	Visual agnosia	The condition is known as visual agnosia, which refers to the inability to recognize objects that are visually presented, even though the individual may have normal visual field, acuity, color vision, brightness discrimination, language, and memory.	Abnormality of the nervous system
								1	HP:0032499	Giant neutrophil granules	The presence of abnormally large granules in neutrophils. This finding can be appreciated on a peripheral blood smear. The finding is characteristic of Chediak Higashi syndrome. The giant granules are derived from azurophil granules, whereas peroxidase-negative granules are not involved in their formation.	Abnormality of blood and blood-forming tissues
								1	HP:0032499	Giant neutrophil granules	The presence of abnormally large granules in neutrophils. This finding can be appreciated on a peripheral blood smear. The finding is characteristic of Chediak Higashi syndrome. The giant granules are derived from azurophil granules, whereas peroxidase-negative granules are not involved in their formation.	Abnormality of the immune system
								1	HP:0005429	Recurrent systemic pyogenic infections	Increased susceptibility to systemic pyogenic infections, as manifested by recurrent episodes of systemic pyogenic infections.	Abnormality of the immune system
								1	HP:0012484	Abnormal dense granules	Defective structure, size or content of dense granules, platelet organelles that contain granules proaggregatory factors such as adenosine diphosphate (ADP), adenosine triphosphate (ATP), ionized calcium, histamine and serotonin.	Abnormality of blood and blood-forming tissues
								1	HP:0200101	Decreased/absent ankle reflexes	Definition not found	Abnormality of the nervous system
								1	HP:0200101	Decreased/absent ankle reflexes	Definition not found	Abnormality of limbs
								1	HP:0007081	Late-onset muscular dystrophy	Definition not found	Abnormality of the musculoskeletal system
								1	HP:0033282	Abnormal glomerular basement membrane morphology	Any abnormal sttructure of the glomerular basement membrane.	Abnormality of the genitourinary system
								1	HP:0002234	Early balding	Loss of scalp hair at an earlier than normal age.	Abnormality of the integument
								1	HP:0011850	Parotitis	Inflammation of the parotid gland.	Abnormality of head or neck
								1	HP:0012477	Vocal tremor	A wavering, unsteady voice that reflects involuntary and approximately sinusoidal oscillation of motor unit firings of laryngeal muscles. Vocal tremor results in low frequency modulations of voice frequency or amplitude and intermittent voice instability.	Abnormality of the nervous system
								1	HP:0033476	Extractable nuclear antigen positivity	The presence of autoantibodies in the serum that react against extractable nuclear components that are referred to as extractable because they can be extracted from cell nuclei with saline solution.	Abnormality of the immune system
								1	HP:0033040	Anti-Sm antibody positivity	The presence of autoantibodies in the serum that react to seven proteins that consist of a core of small nuclear ribonucleoprotein (snRNP) particles.	Abnormality of the immune system
								1	HP:0030298	Metaphyseal chondromatosis of humerus	Definition not found	Abnormality of the musculoskeletal system
								1	HP:0030298	Metaphyseal chondromatosis of humerus	Definition not found	Abnormality of limbs
								1	HP:0030295	Metaphyseal chondromatosis of femur	Definition not found	Abnormality of the musculoskeletal system
								1	HP:0030295	Metaphyseal chondromatosis of femur	Definition not found	Abnormality of limbs
								1	HP:0006308	Atrophy of alveolar ridges	Definition not found	Abnormality of head or neck
								1	HP:0025656	Prenatal double bubble sign	Sonographic detection of a double bubble sign in the upper abdomen is strongly indicative of duodenal obstruction. One bubble represents fetal stomach, and the other is attributed to a dilated proximal part of the duodenum; continuity between both bubbles is required for the sign.	Abnormality of prenatal development or birth
								1	HP:0006733	Acute megakaryocytic leukemia	A rare subtype of acute myeloid leukemia evolving from primitive megakaryoblasts.	Abnormality of blood and blood-forming tissues
								1	HP:0006733	Acute megakaryocytic leukemia	A rare subtype of acute myeloid leukemia evolving from primitive megakaryoblasts.	Abnormality of the immune system
								1	HP:0006733	Acute megakaryocytic leukemia	A rare subtype of acute myeloid leukemia evolving from primitive megakaryoblasts.	Neoplasm
								1	HP:0025705	Abnormal fetal nasal bone visualization	Abnormal appearance or non-visualization (apparent absence) of the nasal bone of a fetus in first trimester sonographic screening. Assessment of the fetal nasal bone is generally performed at 11-14 weeks gestational age.	Abnormality of the musculoskeletal system
								1	HP:0025705	Abnormal fetal nasal bone visualization	Abnormal appearance or non-visualization (apparent absence) of the nasal bone of a fetus in first trimester sonographic screening. Assessment of the fetal nasal bone is generally performed at 11-14 weeks gestational age.	Abnormality of prenatal development or birth
								1	HP:0012412	Premature adrenarche	Onset of adrenarche at an earlier age than usual.	Abnormality of the endocrine system
								1	HP:0010788	Testicular neoplasm	The presence of a neoplasm of the testis.	Abnormality of the genitourinary system
								1	HP:0010788	Testicular neoplasm	The presence of a neoplasm of the testis.	Neoplasm
								1	HP:0200018	Protanomaly	A type of anomalous trichromacy associated with defective long-wavelength-sensitive (L) cones, causing the sensitivity spectrum to be shifted toward medium wavelengths. This leads to difficulties especially in distinguishing red and green.	Abnormality of the eye
								1	HP:0033206	Hyperactive Achilles reflex	Increased intensity of the Achilles reflex.	Abnormality of the nervous system
								1	HP:0004835	Microspherocytosis	The presence of erythrocytes that are sphere-shaped and reduced in size.	Abnormality of blood and blood-forming tissues
								1	HP:0003170	Abnormal acetabulum morphology	An abnormality of the acetabulum, i.e., the Acetabular part of hip bone, which together with the head of the femur forms the hip joint.	Abnormality of the musculoskeletal system
								1	HP:0003170	Abnormal acetabulum morphology	An abnormality of the acetabulum, i.e., the Acetabular part of hip bone, which together with the head of the femur forms the hip joint.	Abnormality of limbs
								1	HP:0031990	Chvostek sign	A contraction of ipsilateral facial muscles subsequent to percussion over the facial nerve.	Abnormality of the nervous system
								1	HP:0004889	Intermittent episodes of respiratory insufficiency due to muscle weakness	Definition not found	Abnormality of the respiratory system
								1	HP:0004889	Intermittent episodes of respiratory insufficiency due to muscle weakness	Definition not found	Abnormality of the musculoskeletal system
								1	HP:0003995	Abnormality of the radial head	Definition not found	Abnormality of limbs
								1	HP:0003995	Abnormality of the radial head	Definition not found	Abnormality of the musculoskeletal system
								1	HP:0006899	Fusion of the cerebellar hemispheres	Definition not found	Abnormality of the nervous system
								1	HP:0031912	Trigeminal anesthesia	Decreased or absent sensation in the distribution of the trigeminal nerve, which provides tactile, proprioceptive, and nociceptive sensation in the area of the face and mouth.	Abnormality of the nervous system
								1	HP:0011809	Paradoxical myotonia	A type of myotonia that worsens with repeated muscle contractions.	Abnormality of the musculoskeletal system
								1	HP:0200071	Peripheral vitreoretinal degeneration	A type of vitreoretinal degeneration with manifestations that are concentrated at the periphery of the retina.	Abnormality of the eye
								1	HP:0034210	Fetal intraventricular hemorrhage	A type of fetal intracranial hemorrhage with bleeding into the ventricular system of the brain.	Abnormality of blood and blood-forming tissues
								1	HP:0034210	Fetal intraventricular hemorrhage	A type of fetal intracranial hemorrhage with bleeding into the ventricular system of the brain.	Abnormality of the cardiovascular system
								1	HP:0034210	Fetal intraventricular hemorrhage	A type of fetal intracranial hemorrhage with bleeding into the ventricular system of the brain.	Abnormality of the nervous system
								1	HP:0034210	Fetal intraventricular hemorrhage	A type of fetal intracranial hemorrhage with bleeding into the ventricular system of the brain.	Abnormality of prenatal development or birth
								1	HP:0010654	Aplasia of the falx cerebri	A developmental defect characterized by aplasia of the Falx cerebri.	Abnormality of the nervous system
								1	HP:0025441	Achilles tendon calcification	Ectopic deposition of calcium salts in the Achilles tendon.	Abnormality of limbs
								1	HP:0025441	Achilles tendon calcification	Ectopic deposition of calcium salts in the Achilles tendon.	Abnormality of the musculoskeletal system
								1	HP:0034839	Lymphoid hyperplasia	An abnormal bone marrow finding characterized by many poorly circumscribed and occasionally confluent lymphoid nodules. The nodules contain small and uniform lymphocytes with rounded nuclei, clumped chromatin, and without prominent nucleoli.	Abnormality of blood and blood-forming tissues
								1	HP:0011265	Cleft earlobe	Discontinuity in the convexity of the inferior margin of the lobe.	Abnormality of the ear
								1	HP:0006825	Pallor of dorsal columns of the spinal cord	An abnormally pale appearance of the dorsal portion of the gray substance of the spinal cord. This finding can be observed by histological examination.	Abnormality of the nervous system
								1	HP:0003405	Diffuse axonal swelling	Definition not found	Abnormality of the nervous system
								1	HP:0034405	Enlarged tectum	Increasaed size of the tectum, which is the region of the midbrain posterior to the cerebral aqueduct of Sylvius. The midbrain is the most superior portion of the brainstem.	Abnormality of the nervous system
								1	HP:0045080	Decreased proportion of CD3-positive T cells	Any abnormality in the proportion of CD3-positive T cells relative to the total number of T cells.	Abnormality of blood and blood-forming tissues
								1	HP:0045080	Decreased proportion of CD3-positive T cells	Any abnormality in the proportion of CD3-positive T cells relative to the total number of T cells.	Abnormality of the immune system
								1	HP:0004528	Generalized hypotrichosis	Reduced or lacking hair growth in a generalized distribution.	Abnormality of the integument
								1	HP:0025631	Alpha-aminobutyric aciduria	Increased amount of alpha-aminobutyric acid in the urine.	Abnormality of metabolism/homeostasis
								1	HP:0025631	Alpha-aminobutyric aciduria	Increased amount of alpha-aminobutyric acid in the urine.	Abnormality of the genitourinary system
								1	HP:0006560	Biliary hyperplasia	Hyperplasia of the biliary tree, as manifested by increased size of bile ducts, dilated lumen, and histologically by an increased number of epithelial cells or hyperplasia.	Abnormality of the digestive system
								1	HP:0031508	Abnormal circulating thyroid hormone concentration	Any deviation from the normal range of the hormones produced by the thyroid gland.	Abnormality of the endocrine system
								1	HP:0012653	Status asthmaticus	Severe asthma unresponsive to repeated courses of beta-agonist therapy such as inhaled albuterol, levalbuterol, or subcutaneous epinephrine.	Abnormality of the respiratory system
								1	HP:0012653	Status asthmaticus	Severe asthma unresponsive to repeated courses of beta-agonist therapy such as inhaled albuterol, levalbuterol, or subcutaneous epinephrine.	Abnormality of the immune system
								1	HP:0031142	Abnormal hepatic echogenicity	Any deviation from the normal degree of echogenicity of the liver on sonography. Echogenicity refers to the ability of a tissue to reflect or transmit ultrasound waves in the context of surrounding tissues. Whenever there is an interface of structures with different echogenicities, a visible difference in contrast will be apparent on the screen. Based on echogenicity, a structure can be characterized as hyperechoic (white on the screen), hypoechoic (gray on the screen) and anechoic (black on the screen).	Abnormality of the digestive system
								1	HP:0003808	Abnormal muscle tone	Definition not found	Abnormality of the musculoskeletal system
								1	HP:0003606	Absent urinary urothione	Lack of urothione (the urinary metabolite of molybdenum cofactor) in the urine.	Abnormality of metabolism/homeostasis
								1	HP:0003606	Absent urinary urothione	Lack of urothione (the urinary metabolite of molybdenum cofactor) in the urine.	Abnormality of the genitourinary system
								1	HP:0002932	Aldehyde oxidase deficiency	A reduction in aldehyde oxidase level.	Abnormality of metabolism/homeostasis
								1	HP:0011943	Increased urinary thiosulfate	Increased concentration of thiosulfate(2-) in the urine.	Abnormality of metabolism/homeostasis
								1	HP:0011943	Increased urinary thiosulfate	Increased concentration of thiosulfate(2-) in the urine.	Abnormality of the genitourinary system
								1	HP:0034744	Elevated urinary S-sulfocysteine level	Level of S-sulfocysteine high in urine above the upper limit of normal.	Abnormality of metabolism/homeostasis
								1	HP:0034744	Elevated urinary S-sulfocysteine level	Level of S-sulfocysteine high in urine above the upper limit of normal.	Abnormality of the genitourinary system
								1	HP:0001593	Maxillary lateral incisor microdontia	Decreased size of the maxillary permanent incisor.	Abnormality of head or neck
								1	HP:0002054	Heavy supraorbital ridges	Definition not found	Abnormality of head or neck
								1	HP:0008039	Subepithelial corneal opacities	Definition not found	Abnormality of the eye
								1	HP:0007838	Progressive ptosis	A progressive form of ptosis.	Abnormality of the eye
								1	HP:0005572	Decreased renal tubular phosphate excretion	Definition not found	Abnormality of the genitourinary system
								1	HP:0005571	Increased renal tubular phosphate reabsorption	Definition not found	Abnormality of the genitourinary system
								1	HP:0007799	Conjunctival whitish salt-like deposits	The presence of whitish deposits in the conjunctiva resembling salt. May be related to calcinosis.	Abnormality of head or neck
								1	HP:0031179	Nuchal rigidity	Resistance of the extensor muscles of the neck to being bent forwards (i.e., impaired neck flexion) as a result of muscle spasm of the extensor muscles of the neck. Nuchal rigidity is not a fixed rigidity. Nuchal rigidity has been used as a bedside test for meningism, although its sensitivity for this purpose has been debated.	Abnormality of head or neck
								1	HP:0031215	Decreased circulating dehydroepiandrosterone-sulfate concentration	A reduced concentration of dehydroepiandrosterone-sulfate in the blood.	Abnormality of the endocrine system
								1	HP:0005574	Non-acidotic proximal tubulopathy	A type of proximal renal tubulopathy characterized by resorption defects leading to glycosuria, aminoaciduria, tubular proteinuria, renal hypophosphatemia, and urate tubular hyporeabsorption without bicarbonate loss.	Abnormality of the genitourinary system
								1	HP:0100629	Midline facial cleft	A congenital malformation with a cleft (gap or opening) in the midline of the face.	Abnormality of head or neck
								1	HP:0034014	Tubulonodular pericallosal lipoma	A type of pericallosal lipoma with a rounded or lobular appearance and a diameter that is usually above 2 cm. They are anteriorly situated and are associated with extensive callosal and often fronto-facial anomalies. A tubulonodular pericallosal lipoma can extend into the choroid plexus or lateral ventricles.	Abnormality of the nervous system
								1	HP:0034014	Tubulonodular pericallosal lipoma	A type of pericallosal lipoma with a rounded or lobular appearance and a diameter that is usually above 2 cm. They are anteriorly situated and are associated with extensive callosal and often fronto-facial anomalies. A tubulonodular pericallosal lipoma can extend into the choroid plexus or lateral ventricles.	Abnormality of the musculoskeletal system
								1	HP:0034014	Tubulonodular pericallosal lipoma	A type of pericallosal lipoma with a rounded or lobular appearance and a diameter that is usually above 2 cm. They are anteriorly situated and are associated with extensive callosal and often fronto-facial anomalies. A tubulonodular pericallosal lipoma can extend into the choroid plexus or lateral ventricles.	Neoplasm
								1	HP:0005240	Esophageal obstruction	Definition not found	Abnormality of the digestive system
								1	HP:0011716	Junctional ectopic tachycardia	Junctional ectopic tachycardia (JET) is a unique type of supraventricular arrhythmia defined by narrow QRS complex and atrioventricular (AV) dissociation or retrograde atrial conduction in a 1:1 pattern.	Abnormality of the cardiovascular system
								1	HP:0010051	Deviation of the hallux	Displacement of the big toe from its normal position.	Abnormality of limbs
								1	HP:0010051	Deviation of the hallux	Displacement of the big toe from its normal position.	Abnormality of the musculoskeletal system
								1	HP:0012234	Agranulocytosis	Marked decrease in the number of granulocytes.	Abnormality of blood and blood-forming tissues
								1	HP:0012234	Agranulocytosis	Marked decrease in the number of granulocytes.	Abnormality of the immune system
								1	HP:0006114	Multiple palmar creases	The presence of multiple creases on the palm of the hand (more than the normal three major creases (distal transverse crease, proximal transverse crease, and thenar crease).	Abnormality of the integument
								1	HP:0006114	Multiple palmar creases	The presence of multiple creases on the palm of the hand (more than the normal three major creases (distal transverse crease, proximal transverse crease, and thenar crease).	Abnormality of limbs
								1	HP:0033124	Increased serum sorbitol concentration	An increased level of sorbitol in the blood circulation.	Abnormality of metabolism/homeostasis
								1	HP:0034351	Neuromyotonia	Peripheral nerve hyperexcitability manifesting as spontaneous discharges originating from motor axons or their terminals, lead to overactivity of muscles, typically manifesting as twitches, cramps and stiffness.	Abnormality of the nervous system
								1	HP:0012734	Ketotic hypoglycemia	Low blood glucose is accompanied by elevated levels of ketone bodies in the body.	Abnormality of metabolism/homeostasis
								1	HP:0034297	Elevated circulating tetracosanoic acid concentration	Elevated concentration of tetracosanoic acid (a C24 straight-chain saturated fatty acid) in the blood circulation.	Abnormality of metabolism/homeostasis
								1	HP:0032933	Airway hyperresponsiveness	An increased sensitivity of the airways to an inhaled constrictor agonist, a steeper slope of the dose-response curve, and a greater maximal response to the agonist.	Abnormality of the respiratory system
								1	HP:0011193	EEG with focal spikes	EEG with focal sharp transient waves of a duration less than 80 msec.	Abnormality of the nervous system
								1	HP:0004589	Dysplasia of second lumbar vertebra	Definition not found	Abnormality of the musculoskeletal system
								1	HP:0008014	Central fundal arteriolar microaneurysms	Microscopic aneurysms of the retinal arterioles near the central part of the fundus, visible as small round dark red dots on the retinal surface (not arising from visible vessels) that are by definition less than the diameter of the major optic veins as they cross the optic disc.	Abnormality of the eye
								1	HP:0008014	Central fundal arteriolar microaneurysms	Microscopic aneurysms of the retinal arterioles near the central part of the fundus, visible as small round dark red dots on the retinal surface (not arising from visible vessels) that are by definition less than the diameter of the major optic veins as they cross the optic disc.	Abnormality of the cardiovascular system
								1	HP:0033997	Perinuclear cardiomyocyte vacuolization	Formation of vacuoles, i.e., membrane-bound organelles, in the portion of the cytoplasm near the nucleus within myocytes of the heart.	Abnormality of the cardiovascular system
								1	HP:0033997	Perinuclear cardiomyocyte vacuolization	Formation of vacuoles, i.e., membrane-bound organelles, in the portion of the cytoplasm near the nucleus within myocytes of the heart.	Abnormal cellular phenotype
								1	HP:0005946	Ventilator dependence with inability to wean	Definition not found	Abnormality of the respiratory system
								1	HP:0009109	Denervation of the diaphragm	Interruption of the innervation of the diaphragm.	Abnormality of the musculoskeletal system
								1	HP:0008272	Renal tubular lysine transport defect	Definition not found	Abnormality of the genitourinary system
								1	HP:0030498	Macular thickening	Abnormal increase in retinal thickness in the macular area observed on fundoscopy or fundus imaging.	Abnormality of the eye
								1	HP:0030483	Reduced amplitude of dark-adapted bright flash electroretinogram a-wave	An abnormal reduction in the amplitude of the a-wave.	Abnormality of the eye
								1	HP:0012572	Ureter duplex	A complete duplication of the ureter, where the duplicated ureters have separate insertions into the bladder.	Abnormality of the genitourinary system
								1	HP:0033741	Grade IV vesicoureteral reflux	Vesicoureteral reflux with more-extensive dilation with blunting of the calyces and tortuosity of the ureter.	Abnormality of the genitourinary system
								1	HP:0011419	Placental abruption	Separation of the placenta from the uterus wall before delivery.	Abnormality of prenatal development or birth
								1	HP:0007471	Axillary and groin hyperpigmentation and hypopigmentation	Definition not found	Abnormality of the integument
								1	HP:0011717	Atrioventricular reentrant tachycardia	Accessory pathway-related atrioventricular reentrant tachycardia (AVRT) involves an abnormal electrical conduction of the accessory pathway. The accessory pathway connecting impulses between the atrium and the ventricle can be seen at any site in the AV groove.	Abnormality of the cardiovascular system

### Sheet: Category 1 Z-test
This sheet presents primary phenotypic category-wise counts and proportions of HPO annotations for both a select set (FGD-Glossary-annotated OMIM diseases) and the entire dataset (all HPO database OMIM diseases), along with z-statistics and adjusted p-values to indicate significant differences, and a comparison to determine whether each category's proportion is higher or lower in the select set.
Category Name	Count in Select Set	Count in Entire Set	Proportion in Select Set	Proportion in Entire Set	Standard Error in Select Set	Standard Error in Entire Set	z-statistic	p-value	Adjusted p-value	Higher or Lower
Abnormality of the genitourinary system	3762	6417	0.103656	0.0492547	0.00160001	0.000599534	38.2653	0	0	Higher
Abnormality of the nervous system	6242	32124	0.171989	0.246573	0.00198087	0.00119413	-29.8449	1.02237e-195	1.12461e-194	Lower
Abnormality of head or neck	8188	21302	0.225608	0.163507	0.00219405	0.00102461	27.4112	2.01869e-165	1.48037e-164	Higher
Abnormality of metabolism/homeostasis	1015	6862	0.0279668	0.0526704	0.000865467	0.000618859	-19.6088	1.30006e-85	7.15036e-85	Lower
Abnormality of the immune system	881	5310	0.0242747	0.0407577	0.000807847	0.000547806	-14.6803	8.6154e-49	3.79078e-48	Lower
Abnormality of the endocrine system	877	1810	0.0241644	0.0138929	0.000806056	0.000324278	13.7368	6.11336e-43	2.24156e-42	Higher
Abnormality of the eye	2433	10900	0.0670377	0.0836647	0.00131274	0.000767107	-10.3233	5.52947e-25	1.73783e-24	Lower
Abnormality of blood and blood-forming tissues	754	3940	0.0207754	0.0302421	0.000748693	0.000474455	-9.63805	5.52262e-22	1.51872e-21	Lower
Abnormality of the ear	1384	3773	0.0381341	0.0289603	0.00100532	0.000464598	8.92348	4.51864e-19	1.10456e-18	Higher
Constitutional symptom	82	785	0.00225939	0.00602539	0.000249226	0.000214407	-8.81775	1.16781e-18	2.56919e-18	Lower
Abnormality of the breast	191	335	0.00526272	0.00257135	0.000379794	0.000140307	8.08206	6.36807e-16	1.27361e-15	Higher
Abnormal cellular phenotype	141	1008	0.00388505	0.00773706	0.000326544	0.00024275	-7.84124	4.4612e-15	8.17886e-15	Lower
Growth abnormality	1234	3754	0.034001	0.0288144	0.000951312	0.000463462	5.12717	2.94137e-07	4.97771e-07	Higher
Abnormality of prenatal development or birth	362	957	0.00997438	0.0073456	0.00052162	0.000236576	4.99701	5.82258e-07	9.14976e-07	Higher
Abnormality of limbs	3142	10312	0.0865732	0.0791514	0.0014761	0.000747965	4.58906	4.45239e-06	6.53017e-06	Higher
Abnormality of the cardiovascular system	1852	7378	0.0510291	0.056631	0.00115511	0.000640362	-4.12539	3.70111e-05	5.08903e-05	Lower
Neoplasm	375	1155	0.0103326	0.00886538	0.000530808	0.000259701	2.59118	0.00956484	0.012378	Higher
Abnormality of the digestive system	1660	6319	0.0457388	0.0485025	0.00109664	0.000595174	-2.18031	0.0292345	0.035731	Lower
Abnormality of the musculoskeletal system	8110	29539	0.223459	0.226731	0.0021866	0.00116006	-1.3181	0.18747	0.206217	Lower
Abnormality of the respiratory system	864	3261	0.0238062	0.0250303	0.000800206	0.000432799	-1.32707	0.184485	0.206217	Lower
Abnormality of the voice	60	257	0.00165321	0.00197264	0.000213252	0.000122929	-1.23486	0.216884	0.227211	Lower
Abnormality of the integument	2205	7752	0.0607555	0.0595017	0.00125392	0.000655393	0.891064	0.372895	0.372895	Higher

### Sheet: Category 2 Counts
This sheet enumerates the secondary phenotypic classifications associated with each HPO term across the respective disease datasets, noting that certain HPO terms may correspond to multiple secondary phenotypic categories.
FGD-Glossary-annotated diseases								All OMIM diseases
Unique Total Secondary Phenotypic Counts:				36243				Unique Total Secondary Phenotypic Counts:				129282
Total Seconday Phenotypic Counts:				50812				Total Seconday Phenotypic Counts:				177614					FGD-Glossary-annotated diseases		All OMIM diseases
Count	HPO	Name	Definition	Secondary Category				Count	HPO	Name	Definition	Secondary Category					Secondary Category	Total Count	Secondary Category	Total Count
470	HP:0000028	Cryptorchidism	Testis in inguinal canal. That is, absence of one or both testes from the scrotum owing to failure of the testis or testes to descend through the inguinal canal to the scrotum.	Abnormality of the genital system				1647	HP:0001263	Global developmental delay	A delay in the achievement of motor or mental milestones in the domains of development of a child, including motor skills, speech and language, cognitive skills, and social and emotional skills. This term should only be used to describe children younger than five years of age.	Abnormal nervous system physiology					Abnormality of the genital system	2859	Abnormal nervous system physiology	23560
399	HP:0001249	Intellectual disability	Intellectual disability, previously referred to as mental retardation, is characterized by subnormal intellectual functioning that occurs during the developmental period. It is defined by an IQ score below 70.	Abnormal nervous system physiology				1480	HP:0001249	Intellectual disability	Intellectual disability, previously referred to as mental retardation, is characterized by subnormal intellectual functioning that occurs during the developmental period. It is defined by an IQ score below 70.	Abnormal nervous system physiology					Abnormal nervous system physiology	4028	Abnormality of the musculature	9271
392	HP:0001263	Global developmental delay	A delay in the achievement of motor or mental milestones in the domains of development of a child, including motor skills, speech and language, cognitive skills, and social and emotional skills. This term should only be used to describe children younger than five years of age.	Abnormal nervous system physiology				1355	HP:0001250	Seizure	A seizure is an intermittent abnormality of nervous system physiology characterised by a transient occurrence of signs and/or symptoms due to abnormal excessive or synchronous neuronal activity in the brain.	Abnormal nervous system physiology					Abnormal ear morphology	1070	Abnormal nervous system morphology	8536
314	HP:0000369	Low-set ears	Upper insertion of the ear to the scalp below an imaginary horizontal line drawn between the inner canthi of the eye and extending posteriorly to the ear.	Abnormal ear morphology				1142	HP:0001252	Hypotonia	Hypotonia is an abnormally low muscle tone (the amount of tension or resistance to movement in a muscle). Even when relaxed, muscles have a continuous and passive partial contraction which provides some resistance to passive stretching. Hypotonia thus manifests as diminished resistance to passive stretching. Hypotonia is not the same as muscle weakness, although the two conditions can co-exist.	Abnormality of the musculature					Abnormality of body height	431	Abnormality of the head	20688
312	HP:0004322	Short stature	A height below that which is expected according to age and gender norms. Although there is no universally accepted definition of short stature, many refer to \"short stature\" as height more than 2 standard deviations below the mean for age and gender (or below the 3rd percentile for age and gender dependent norms).	Abnormality of body height				991	HP:0000252	Microcephaly	Head circumference below 2 standard deviations below the mean for age and gender.	Abnormal nervous system morphology					Growth delay	780	Abnormality of the skeletal system	20486
312	HP:0004322	Short stature	A height below that which is expected according to age and gender norms. Although there is no universally accepted definition of short stature, many refer to \"short stature\" as height more than 2 standard deviations below the mean for age and gender (or below the 3rd percentile for age and gender dependent norms).	Growth delay				991	HP:0000252	Microcephaly	Head circumference below 2 standard deviations below the mean for age and gender.	Abnormality of the head					Abnormal nervous system morphology	2224	Abnormality of body height	1460
304	HP:0001250	Seizure	A seizure is an intermittent abnormality of nervous system physiology characterised by a transient occurrence of signs and/or symptoms due to abnormal excessive or synchronous neuronal activity in the brain.	Abnormal nervous system physiology				991	HP:0000252	Microcephaly	Head circumference below 2 standard deviations below the mean for age and gender.	Abnormality of the skeletal system					Abnormality of the head	7926	Growth delay	2284
297	HP:0000252	Microcephaly	Head circumference below 2 standard deviations below the mean for age and gender.	Abnormal nervous system morphology				982	HP:0004322	Short stature	A height below that which is expected according to age and gender norms. Although there is no universally accepted definition of short stature, many refer to \"short stature\" as height more than 2 standard deviations below the mean for age and gender (or below the 3rd percentile for age and gender dependent norms).	Abnormality of body height					Abnormality of the skeletal system	6574	Abnormal eye morphology	5611
297	HP:0000252	Microcephaly	Head circumference below 2 standard deviations below the mean for age and gender.	Abnormality of the head				982	HP:0004322	Short stature	A height below that which is expected according to age and gender norms. Although there is no universally accepted definition of short stature, many refer to \"short stature\" as height more than 2 standard deviations below the mean for age and gender (or below the 3rd percentile for age and gender dependent norms).	Growth delay					Abnormal eye morphology	1386	Abnormal ear morphology	2420
297	HP:0000252	Microcephaly	Head circumference below 2 standard deviations below the mean for age and gender.	Abnormality of the skeletal system				716	HP:0002650	Scoliosis	The presence of an abnormal lateral curvature of the spine.	Abnormality of the skeletal system					Abnormality of the musculature	1484	Abnormal eye physiology	5512
280	HP:0000316	Hypertelorism	Interpupillary distance more than 2 SD above the mean (alternatively, the appearance of an increased interpupillary distance or widely spaced eyes).	Abnormal eye morphology				681	HP:0000316	Hypertelorism	Interpupillary distance more than 2 SD above the mean (alternatively, the appearance of an increased interpupillary distance or widely spaced eyes).	Abnormal eye morphology					Abnormality of the urinary system	1070	Abnormality of body weight	1251
260	HP:0001252	Hypotonia	Hypotonia is an abnormally low muscle tone (the amount of tension or resistance to movement in a muscle). Even when relaxed, muscles have a continuous and passive partial contraction which provides some resistance to passive stretching. Hypotonia thus manifests as diminished resistance to passive stretching. Hypotonia is not the same as muscle weakness, although the two conditions can co-exist.	Abnormality of the musculature				678	HP:0000369	Low-set ears	Upper insertion of the ear to the scalp below an imaginary horizontal line drawn between the inner canthi of the eye and extending posteriorly to the ear.	Abnormal ear morphology					Abnormal eye physiology	1100	Abnormality of digestive system physiology	2778
252	HP:0000347	Micrognathia	Developmental hypoplasia of the mandible.	Abnormality of the head				658	HP:0000750	Delayed speech and language development	A degree of language development that is significantly below the norm for a child of a specified age.	Abnormal nervous system physiology					Abnormal cardiovascular system morphology	1252	Abnormal ear physiology	1499
252	HP:0000347	Micrognathia	Developmental hypoplasia of the mandible.	Abnormality of the skeletal system				641	HP:0000639	Nystagmus	Rhythmic, involuntary oscillations of one or both eyes related to abnormality in fixation, conjugate gaze, or vestibular mechanisms.	Abnormal eye physiology					Abnormal ear physiology	372	Abnormality of the genital system	2859
219	HP:0000054	Micropenis	Abnormally small penis. At birth, the normal penis is about 3 cm (stretched length from pubic tubercle to tip of penis) with micropenis less than 2.0-2.5 cm.	Abnormality of the genital system				604	HP:0001508	Failure to thrive	Failure to thrive (FTT) refers to a child whose physical growth is substantially below the norm.	Abnormality of body weight					Abnormality of digestive system physiology	599	Abnormal abdomen morphology	893
214	HP:0000218	High palate	Height of the palate more than 2 SD above the mean (objective) or palatal height at the level of the first permanent molar more than twice the height of the teeth (subjective).	Abnormality of the head				595	HP:0000486	Strabismus	A misalignment of the eyes so that the visual axes deviate from bifoveal fixation. The classification of strabismus may be based on a number of features including the relative position of the eyes, whether the deviation is latent or manifest, intermittent or constant, concomitant or otherwise and according to the age of onset and the relevance of any associated refractive error.	Abnormal eye physiology					Abnormality of body weight	393	Abnormality of the abdominal organs	1966
209	HP:0000047	Hypospadias	Abnormal position of urethral meatus on the ventral penile shaft (underside) characterized by displacement of the urethral meatus from the tip of the glans penis to the ventral surface of the penis, scrotum, or perineum.	Abnormality of the urinary system				589	HP:0001290	Generalized hypotonia	Generalized muscular hypotonia (abnormally low muscle tone).	Abnormality of the musculature					Abnormality of the neck	311	Abnormal cardiovascular system morphology	3772
209	HP:0000047	Hypospadias	Abnormal position of urethral meatus on the ventral penile shaft (underside) characterized by displacement of the urethral meatus from the tip of the glans penis to the ventral surface of the penis, scrotum, or perineum.	Abnormality of the genital system				583	HP:0000347	Micrognathia	Developmental hypoplasia of the mandible.	Abnormality of the head					Abnormality of the vasculature	665	Abnormality of the lower limb	4177
201	HP:0002650	Scoliosis	The presence of an abnormal lateral curvature of the spine.	Abnormality of the skeletal system				583	HP:0000347	Micrognathia	Developmental hypoplasia of the mandible.	Abnormality of the skeletal system					Abnormality of the lower limb	1215	Abnormality of the gastrointestinal tract	1629
194	HP:0000486	Strabismus	A misalignment of the eyes so that the visual axes deviate from bifoveal fixation. The classification of strabismus may be based on a number of features including the relative position of the eyes, whether the deviation is latent or manifest, intermittent or constant, concomitant or otherwise and according to the age of onset and the relevance of any associated refractive error.	Abnormal eye physiology				574	HP:0000218	High palate	Height of the palate more than 2 SD above the mean (objective) or palatal height at the level of the first permanent molar more than twice the height of the teeth (subjective).	Abnormality of the head					Abnormality of the abdominal wall	272	Abnormality of the lymphatic system	653
184	HP:0000175	Cleft palate	Cleft palate is a developmental defect of the palate resulting from a failure of fusion of the palatine processes and manifesting as a separation of the roof of the mouth (soft and hard palate).	Abnormality of the head				566	HP:0001251	Ataxia	Cerebellar ataxia refers to ataxia due to dysfunction of the cerebellum. This causes a variety of elementary neurological deficits including asynergy (lack of coordination between muscles, limbs and joints), dysmetria (lack of ability to judge distances that can lead to under- or overshoot in grasping movements), and dysdiadochokinesia (inability to perform rapid movements requiring antagonizing muscle groups to be switched on and off repeatedly).	Abnormal nervous system physiology					Abnormality of connective tissue	771	Abnormality of the neck	684
182	HP:0001629	Ventricular septal defect	A hole between the two bottom chambers (ventricles) of the heart. The defect is centered around the most superior aspect of the ventricular septum.	Abnormal cardiovascular system morphology				538	HP:0001270	Motor delay	A type of Developmental delay characterized by a delay in acquiring motor skills.	Abnormal nervous system physiology					Abnormality of the upper limb	1413	Abnormal circulating metabolite concentration	1814
181	HP:0000286	Epicanthus	A fold of skin starting above the medial aspect of the upper eyelid and arching downward to cover, pass in front of and lateral to the medial canthus.	Abnormality of the head				529	HP:0011968	Feeding difficulties	Impaired ability to eat related to problems gathering food and getting ready to suck, chew, or swallow it.	Abnormality of digestive system physiology					Abnormality of limb bone	2193	Abnormality of limb bone	6408
172	HP:0000750	Delayed speech and language development	A degree of language development that is significantly below the norm for a child of a specified age.	Abnormal nervous system physiology				515	HP:0000407	Sensorineural hearing impairment	A type of hearing impairment in one or both ears related to an abnormal functionality of the cochlear nerve.	Abnormal ear physiology					Abnormality of the gastrointestinal tract	450	Abnormality of the vasculature	2395
170	HP:0000494	Downslanted palpebral fissures	The palpebral fissure inclination is more than two standard deviations below the mean.	Abnormality of the head				477	HP:0000365	Hearing impairment	A decreased magnitude of the sensory perception of sound.	Abnormal ear physiology					Abnormality of the amniotic fluid	131	Abnormality of the upper limb	4046
169	HP:0005280	Depressed nasal bridge	Posterior positioning of the nasal root in relation to the overall facial profile for age.	Abnormality of the head				470	HP:0000028	Cryptorchidism	Testis in inguinal canal. That is, absence of one or both testes from the scrotum owing to failure of the testis or testes to descend through the inguinal canal to the scrotum.	Abnormality of the genital system					Abnormality of the skin	1104	Abnormality of thrombocytes	438
166	HP:0001511	Intrauterine growth retardation	An abnormal restriction of fetal growth with fetal weight below the tenth percentile for gestational age.	Growth delay				453	HP:0000508	Ptosis	The upper eyelid margin is positioned 3 mm or more lower than usual and covers the superior portion of the iris (objective); or, the upper lid margin obscures at least part of the pupil (subjective).	Abnormal eye physiology					Abnormal abdomen morphology	159	Abnormality of connective tissue	2203
160	HP:0000431	Wide nasal bridge	Increased breadth of the nasal bridge (and with it, the nasal root).	Abnormality of the head				446	HP:0005280	Depressed nasal bridge	Posterior positioning of the nasal root in relation to the overall facial profile for age.	Abnormality of the head					Abnormality of the abdominal organs	397	Abnormal erythrocyte morphology	832
159	HP:0000365	Hearing impairment	A decreased magnitude of the sensory perception of sound.	Abnormal ear physiology				439	HP:0000286	Epicanthus	A fold of skin starting above the medial aspect of the upper eyelid and arching downward to cover, pass in front of and lateral to the medial canthus.	Abnormality of the head					Abnormal skin adnexa morphology	1131	Abnormality of the abdominal wall	505
157	HP:0000508	Ptosis	The upper eyelid margin is positioned 3 mm or more lower than usual and covers the superior portion of the iris (objective); or, the upper lid margin obscures at least part of the pupil (subjective).	Abnormal eye physiology				437	HP:0001260	Dysarthria	Dysarthric speech is a general description referring to a neurological speech disorder characterized by poor articulation. Depending on the involved neurological structures, dysarthria may be further classified as spastic, flaccid, ataxic, hyperkinetic and hypokinetic, or mixed.	Abnormal nervous system physiology					Puberty and gonadal disorders	273	Abnormality of the amniotic fluid	341
149	HP:0001631	Atrial septal defect	Atrial septal defect (ASD) is a congenital abnormality of the interatrial septum that enables blood flow between the left and right atria via the interatrial septum.	Abnormal cardiovascular system morphology				422	HP:0001257	Spasticity	A motor disorder characterized by a velocity-dependent increase in tonic stretch reflexes with increased muscle tone, exaggerated (hyperexcitable) tendon reflexes.	Abnormality of the musculature					Abnormality of the anus	129	Abnormality of the urinary system	2915
148	HP:0000463	Anteverted nares	Anteriorly-facing nostrils viewed with the head in the Frankfurt horizontal and the eyes of the observer level with the eyes of the subject. This gives the appearance of an upturned nose (upturned nasal tip).	Abnormality of the head				422	HP:0001257	Spasticity	A motor disorder characterized by a velocity-dependent increase in tonic stretch reflexes with increased muscle tone, exaggerated (hyperexcitable) tendon reflexes.	Abnormal nervous system physiology					Abnormal digestive system morphology	399	Abnormal homeostasis	1737
144	HP:0000358	Posteriorly rotated ears	A type of abnormal location of the ears in which the position of the ears is characterized by posterior rotation (the superior part of the ears is rotated towards the back of the head, and the inferior part of the ears towards the front).	Abnormal ear morphology				412	HP:0001347	Hyperreflexia	Hyperreflexia is the presence of hyperactive stretch reflexes of the muscles.	Abnormal nervous system physiology					Abnormality of thrombocytes	131	Abnormality of immune system physiology	3648
140	HP:0011968	Feeding difficulties	Impaired ability to eat related to problems gathering food and getting ready to suck, chew, or swallow it.	Abnormality of digestive system physiology				411	HP:0000175	Cleft palate	Cleft palate is a developmental defect of the palate resulting from a failure of fusion of the palatine processes and manifesting as a separation of the roof of the mouth (soft and hard palate).	Abnormality of the head					Abnormality of immune system physiology	621	Abnormal respiratory system morphology	1778
139	HP:0001290	Generalized hypotonia	Generalized muscular hypotonia (abnormally low muscle tone).	Abnormality of the musculature				410	HP:0002240	Hepatomegaly	Abnormally increased size of the liver.	Abnormal abdomen morphology					Abnormal respiratory system morphology	561	Abnormal skin adnexa morphology	3203
138	HP:0001508	Failure to thrive	Failure to thrive (FTT) refers to a child whose physical growth is substantially below the norm.	Abnormality of body weight				410	HP:0002240	Hepatomegaly	Abnormally increased size of the liver.	Abnormality of the abdominal organs					Abnormal breast morphology	201	Abnormal respiratory system physiology	1475
134	HP:0000343	Long philtrum	Distance between nasal base and midline upper lip vermilion border more than 2 SD above the mean. Alternatively, an apparently increased distance between nasal base and midline upper lip vermilion border.	Abnormality of the head				390	HP:0001511	Intrauterine growth retardation	An abnormal restriction of fetal growth with fetal weight below the tenth percentile for gestational age.	Growth delay					Abnormal cardiovascular system physiology	326	Abnormal cardiovascular system physiology	2280
131	HP:0000470	Short neck	Diminished length of the neck.	Abnormality of the skeletal system				389	HP:0000494	Downslanted palpebral fissures	The palpebral fissure inclination is more than two standard deviations below the mean.	Abnormality of the head					Abnormality of the thyroid gland	105	Abnormality of the skin	4496
131	HP:0000470	Short neck	Diminished length of the neck.	Abnormality of the neck				382	HP:0002079	Hypoplasia of the corpus callosum	Underdevelopment of the corpus callosum.	Abnormal nervous system morphology					Fetal anomaly	155	Abnormal enzyme concentration or activity	557
130	HP:0001643	Patent ductus arteriosus	In utero, the ductus arteriosus (DA) serves to divert ventricular output away from the lungs and toward the placenta by connecting the main pulmonary artery to the descending aorta. A patent ductus arteriosus (PDA) in the first 3 days of life is a physiologic shunt in healthy term and preterm newborn infants, and normally is substantially closed within about 24 hours after bith and completely closed after about three weeks. Failure of physiologcal closure is referred to a persistent or patent ductus arteriosus (PDA). Depending on the degree of left-to-right shunting, PDA can have clinical consequences.	Abnormality of the vasculature				372	HP:0002119	Ventriculomegaly	An increase in size of the ventricular system of the brain.	Abnormal nervous system morphology					Abnormal erythrocyte morphology	120	Fetal anomaly	410
130	HP:0001643	Patent ductus arteriosus	In utero, the ductus arteriosus (DA) serves to divert ventricular output away from the lungs and toward the placenta by connecting the main pulmonary artery to the descending aorta. A patent ductus arteriosus (PDA) in the first 3 days of life is a physiologic shunt in healthy term and preterm newborn infants, and normally is substantially closed within about 24 hours after bith and completely closed after about three weeks. Failure of physiologcal closure is referred to a persistent or patent ductus arteriosus (PDA). Depending on the degree of left-to-right shunting, PDA can have clinical consequences.	Abnormal cardiovascular system morphology				369	HP:0001272	Cerebellar atrophy	Cerebellar atrophy is defined as a cerebellum with initially normal structures, in a posterior fossa with normal size, which displays enlarged fissures (interfolial spaces) in comparison to the foliae secondary to loss of tissue. Cerebellar atrophy implies irreversible loss of tissue and result from an ongoing progressive disease until a final stage is reached or a single injury, e.g. an intoxication or infectious event.	Abnormal nervous system morphology					Aplasia/hypoplasia of the extremities	652	Abnormality of urine homeostasis	937
128	HP:0000639	Nystagmus	Rhythmic, involuntary oscillations of one or both eyes related to abnormality in fixation, conjugate gaze, or vestibular mechanisms.	Abnormal eye physiology				362	HP:0001629	Ventricular septal defect	A hole between the two bottom chambers (ventricles) of the heart. The defect is centered around the most superior aspect of the ventricular septum.	Abnormal cardiovascular system morphology					Abnormality of the lymphatic system	119	Abnormal leukocyte morphology	864
128	HP:0000407	Sensorineural hearing impairment	A type of hearing impairment in one or both ears related to an abnormal functionality of the cochlear nerve.	Abnormal ear physiology				361	HP:0001344	Absent speech	Complete lack of development of speech and language abilities.	Abnormal nervous system physiology					Abnormal bleeding	206	Abnormality of the thyroid gland	333
119	HP:0002007	Frontal bossing	Bilateral bulging of the lateral frontal bone prominences with relative sparing of the midline.	Abnormality of the head				361	HP:0000431	Wide nasal bridge	Increased breadth of the nasal bridge (and with it, the nasal root).	Abnormality of the head					Abnormality of the hypothalamus-pituitary axis	171	Aplasia/hypoplasia of the extremities	1752
119	HP:0002007	Frontal bossing	Bilateral bulging of the lateral frontal bone prominences with relative sparing of the midline.	Abnormality of the skeletal system				359	HP:0000463	Anteverted nares	Anteriorly-facing nostrils viewed with the head in the Frankfurt horizontal and the eyes of the observer level with the eyes of the subject. This gives the appearance of an upturned nose (upturned nasal tip).	Abnormality of the head					Abnormal circulating hormone concentration	264	Abnormal bleeding	611
119	HP:0000219	Thin upper lip vermilion	Height of the vermilion of the upper lip in the midline more than 2 SD below the mean. Alternatively, an apparently reduced height of the vermilion of the upper lip in the frontal view (subjective).	Abnormality of the head				346	HP:0000518	Cataract	A cataract is an opacity or clouding that develops in the crystalline lens of the eye or in its capsule.	Abnormal eye morphology					Abnormal respiratory system physiology	306	Impairment of activities of daily living	117
117	HP:0001762	Talipes equinovarus	Talipes equinovarus (also called clubfoot) typically has four main components: inversion and adduction of the forefoot; inversion of the heel and hindfoot; equinus (limitation of extension) of the ankle and subtalar joint; and internal rotation of the leg.	Abnormality of the lower limb				345	HP:0001510	Growth delay	A deficiency or slowing down of growth pre- and postnatally.	Growth delay					Abnormal endocrine physiology	37	Abnormality of the anus	194
115	HP:0000518	Cataract	A cataract is an opacity or clouding that develops in the crystalline lens of the eye or in its capsule.	Abnormal eye morphology				337	HP:0000648	Optic atrophy	Atrophy of the optic nerve. Optic atrophy results from the death of the retinal ganglion cell axons that comprise the optic nerve and manifesting as a pale optic nerve on fundoscopy.	Abnormal eye morphology					Abnormal enzyme concentration or activity	72	Abnormal digestive system morphology	1070
114	HP:0002119	Ventriculomegaly	An increase in size of the ventricular system of the brain.	Abnormal nervous system morphology				328	HP:0002007	Frontal bossing	Bilateral bulging of the lateral frontal bone prominences with relative sparing of the midline.	Abnormality of the head					Diabetes mellitus	65	Abnormal cellular physiology	977
113	HP:0000023	Inguinal hernia	Protrusion of the contents of the abdominal cavity through the inguinal canal.	Abnormality of the abdominal wall				328	HP:0002007	Frontal bossing	Bilateral bulging of the lateral frontal bone prominences with relative sparing of the midline.	Abnormality of the skeletal system					Abnormal tissue metabolite concentration	44	Pain	432
113	HP:0000023	Inguinal hernia	Protrusion of the contents of the abdominal cavity through the inguinal canal.	Abnormality of connective tissue				317	HP:0000343	Long philtrum	Distance between nasal base and midline upper lip vermilion border more than 2 SD above the mean. Alternatively, an apparently increased distance between nasal base and midline upper lip vermilion border.	Abnormality of the head					Abnormalities of placenta or umbilical cord	45	Abnormal bone marrow cell morphology	198
112	HP:0002079	Hypoplasia of the corpus callosum	Underdevelopment of the corpus callosum.	Abnormal nervous system morphology				312	HP:0001332	Dystonia	An abnormally increased muscular tone that causes fixed abnormal postures. There is a slow, intermittent twisting motion that leads to exaggerated turning and posture of the extremities and trunk.	Abnormal nervous system physiology					Abnormal homeostasis	311	Abnormal breast morphology	327
110	HP:0003251	Male infertility	Definition not found	Abnormality of the genital system				311	HP:0001762	Talipes equinovarus	Talipes equinovarus (also called clubfoot) typically has four main components: inversion and adduction of the forefoot; inversion of the heel and hindfoot; equinus (limitation of extension) of the ankle and subtalar joint; and internal rotation of the leg.	Abnormality of the lower limb					Abnormality of urine homeostasis	90	Abnormal tissue metabolite concentration	175
106	HP:0001270	Motor delay	A type of Developmental delay characterized by a delay in acquiring motor skills.	Abnormal nervous system physiology				307	HP:0002015	Dysphagia	Difficulty in swallowing.	Abnormal nervous system physiology					Abnormal circulating metabolite concentration	248	Diabetes mellitus	192
105	HP:0000256	Macrocephaly	Occipitofrontal (head) circumference greater than 97th centile compared to appropriate, age matched, sex-matched normal standards. Alternatively, a apparently increased size of the cranium.	Abnormality of the head				307	HP:0002015	Dysphagia	Difficulty in swallowing.	Abnormality of the gastrointestinal tract					Abnormal bone marrow cell morphology	40	Abnormal leukocyte physiology	585
105	HP:0000256	Macrocephaly	Occipitofrontal (head) circumference greater than 97th centile compared to appropriate, age matched, sex-matched normal standards. Alternatively, a apparently increased size of the cranium.	Abnormality of the skeletal system				307	HP:0002015	Dysphagia	Difficulty in swallowing.	Abnormality of digestive system physiology					Abnormal leukocyte morphology	116	Puberty and gonadal disorders	320
104	HP:0004209	Clinodactyly of the 5th finger	Clinodactyly refers to a bending or curvature of the fifth finger in the radial direction (i.e., towards the 4th finger).	Abnormality of the upper limb				307	HP:0002059	Cerebral atrophy	Atrophy (wasting, decrease in size of cells or tissue) affecting the cerebrum.	Abnormal nervous system morphology					Urogenital fistula	31	Premature birth	75
104	HP:0004209	Clinodactyly of the 5th finger	Clinodactyly refers to a bending or curvature of the fifth finger in the radial direction (i.e., towards the 4th finger).	Abnormality of the skeletal system				305	HP:0001631	Atrial septal defect	Atrial septal defect (ASD) is a congenital abnormality of the interatrial septum that enables blood flow between the left and right atria via the interatrial septum.	Abnormal cardiovascular system morphology					Abnormal delivery	28	Abnormal CSF metabolite concentration	114
104	HP:0004209	Clinodactyly of the 5th finger	Clinodactyly refers to a bending or curvature of the fifth finger in the radial direction (i.e., towards the 4th finger).	Abnormality of limb bone				299	HP:0000256	Macrocephaly	Occipitofrontal (head) circumference greater than 97th centile compared to appropriate, age matched, sex-matched normal standards. Alternatively, a apparently increased size of the cranium.	Abnormality of the head					Hypernasal speech	18	Fatigue	76
104	HP:0003196	Short nose	Distance from nasion to subnasale more than two standard deviations below the mean, or alternatively, an apparently decreased length from the nasal root to the nasal tip.	Abnormality of the head				299	HP:0000256	Macrocephaly	Occipitofrontal (head) circumference greater than 97th centile compared to appropriate, age matched, sex-matched normal standards. Alternatively, a apparently increased size of the cranium.	Abnormality of the skeletal system					Premature birth	17	Abnormality of the peripheral nervous system	301
104	HP:0000582	Upslanted palpebral fissure	The palpebral fissure inclination is more than two standard deviations above the mean for age (objective); or, the inclination of the palpebral fissure is greater than typical for age.	Abnormality of the head				298	HP:0001744	Splenomegaly	Abnormal increased size of the spleen.	Abnormal abdomen morphology					Abnormal cellular physiology	136	Sudden death	96
102	HP:0000568	Microphthalmia	A developmental anomaly characterized by abnormal smallness of one or both eyes.	Abnormal eye morphology				298	HP:0001744	Splenomegaly	Abnormal increased size of the spleen.	Abnormality of the abdominal organs					Abnormal leukocyte physiology	73	Abnormality of the hypothalamus-pituitary axis	270
96	HP:0000767	Pectus excavatum	A defect of the chest wall characterized by a depression of the sternum, giving the chest (\"pectus\") a caved-in (\"excavatum\") appearance.	Abnormality of the skeletal system				298	HP:0001744	Splenomegaly	Abnormal increased size of the spleen.	Abnormality of the lymphatic system					Impairment of activities of daily living	21	Abnormal endocrine physiology	77
95	HP:0001510	Growth delay	A deficiency or slowing down of growth pre- and postnatally.	Growth delay				289	HP:0000358	Posteriorly rotated ears	A type of abnormal location of the ears in which the position of the ears is characterized by posterior rotation (the superior part of the ears is rotated towards the back of the head, and the inferior part of the ears towards the front).	Abnormal ear morphology					Abnormality of the peripheral nervous system	41	Exercise intolerance	65
95	HP:0002020	Gastroesophageal reflux	A condition in which the stomach contents leak backwards from the stomach into the esophagus through the lower esophageal sphincter.	Abnormality of the gastrointestinal tract				285	HP:0000470	Short neck	Diminished length of the neck.	Abnormality of the skeletal system					Abnormality of the adrenal glands	65	Abnormality of skin adnexa physiology	158
95	HP:0002020	Gastroesophageal reflux	A condition in which the stomach contents leak backwards from the stomach into the esophagus through the lower esophageal sphincter.	Abnormality of digestive system physiology				285	HP:0000470	Short neck	Diminished length of the neck.	Abnormality of the neck					Abnormal endocrine morphology	30	Hypernasal speech	55
93	HP:0011800	Midface retrusion	Posterior positions and/or vertical shortening of the infraorbital and perialar regions, or increased concavity of the face and/or reduced nasolabial angle.	Abnormality of the head				277	HP:0001324	Muscle weakness	Reduced strength of muscles.	Abnormality of the musculature					Neoplasm by anatomical site	154	Hoarse voice	55
93	HP:0000248	Brachycephaly	An abnormality of skull shape characterized by a decreased anterior-posterior diameter. That is, a cephalic index greater than 81%. Alternatively, an apparently shortened anteroposterior dimension (length) of the head compared to width.	Abnormality of the head				273	HP:0003236	Elevated circulating creatine kinase concentration	An elevation of the level of the enzyme creatine kinase (also known as creatine phosphokinase (CK; EC 2.7.3.2) in the blood. CK levels can be elevated in a number of clinical disorders such as myocardial infarction, rhabdomyolysis, and muscular dystrophy.	Abnormal circulating metabolite concentration					Abnormality of skin adnexa physiology	26	Abnormal circulating hormone concentration	460
93	HP:0000248	Brachycephaly	An abnormality of skull shape characterized by a decreased anterior-posterior diameter. That is, a cephalic index greater than 81%. Alternatively, an apparently shortened anteroposterior dimension (length) of the head compared to width.	Abnormality of the skeletal system				272	HP:0001156	Brachydactyly	Digits that appear disproportionately short compared to the hand/foot. The word brachydactyly is used here to describe a series distinct patterns of shortened digits (brachydactyly types A-E). This is the sense used here.	Abnormality of the skeletal system					Hematological neoplasm	44	Abnormal delivery	73
92	HP:0011220	Prominent forehead	Forward prominence of the entire forehead, due to protrusion of the frontal bone.	Abnormality of the head				272	HP:0001156	Brachydactyly	Digits that appear disproportionately short compared to the hand/foot. The word brachydactyly is used here to describe a series distinct patterns of shortened digits (brachydactyly types A-E). This is the sense used here.	Abnormality of limb bone					Abnormal cry	15	Abnormal erythrocyte sedimentation rate	38
91	HP:0001156	Brachydactyly	Digits that appear disproportionately short compared to the hand/foot. The word brachydactyly is used here to describe a series distinct patterns of shortened digits (brachydactyly types A-E). This is the sense used here.	Abnormality of the skeletal system				270	HP:0000505	Visual impairment	Visual impairment (or vision impairment) is vision loss (of a person) to such a degree as to qualify as an additional support need through a significant limitation of visual capability resulting from either disease, trauma, or congenital or degenerative conditions that cannot be corrected by conventional means, such as refractive correction, medication, or surgery.	Abnormal eye physiology					Hoarse voice	12	Acute phase response	142
91	HP:0001156	Brachydactyly	Digits that appear disproportionately short compared to the hand/foot. The word brachydactyly is used here to describe a series distinct patterns of shortened digits (brachydactyly types A-E). This is the sense used here.	Abnormality of limb bone				267	HP:0001265	Hyporeflexia	Reduction of neurologic reflexes such as the knee-jerk reaction.	Abnormal nervous system physiology					Fatigue	11	Abnormalities of placenta or umbilical cord	80
90	HP:0000490	Deeply set eye	An eye that is more deeply recessed into the plane of the face than is typical.	Abnormal eye morphology				266	HP:0011800	Midface retrusion	Posterior positions and/or vertical shortening of the infraorbital and perialar regions, or increased concavity of the face and/or reduced nasolabial angle.	Abnormality of the head					Neoplasm by histology	81	Abnormal cry	43
87	HP:0000272	Malar flattening	Underdevelopment of the malar prominence of the jugal bone (zygomatic bone in mammals), appreciated in profile, frontal view, and/or by palpation.	Abnormality of the head				260	HP:0003487	Babinski sign	Upturning of the big toe (and sometimes fanning of the other toes) in response to stimulation of the sole of the foot. If the Babinski sign is present it can indicate damage to the corticospinal tract.	Abnormal nervous system physiology					Neoplasm of the genitourinary tract	95	Dysphonia	52
87	HP:0000272	Malar flattening	Underdevelopment of the malar prominence of the jugal bone (zygomatic bone in mammals), appreciated in profile, frontal view, and/or by palpation.	Abnormality of the skeletal system				260	HP:0000219	Thin upper lip vermilion	Height of the vermilion of the upper lip in the midline more than 2 SD below the mean. Alternatively, an apparently reduced height of the vermilion of the upper lip in the frontal view (subjective).	Abnormality of the head					Abnormality of coagulation	52	Abnormality of coagulation	201
86	HP:0001274	Agenesis of corpus callosum	Absence of the corpus callosum as a result of the failure of the corpus callosum to develop, which can be the result of a failure in any one of the multiple steps of callosal development including cellular proliferation and migration, axonal growth or glial patterning at the midline.	Abnormal nervous system morphology				259	HP:0001643	Patent ductus arteriosus	In utero, the ductus arteriosus (DA) serves to divert ventricular output away from the lungs and toward the placenta by connecting the main pulmonary artery to the descending aorta. A patent ductus arteriosus (PDA) in the first 3 days of life is a physiologic shunt in healthy term and preterm newborn infants, and normally is substantially closed within about 24 hours after bith and completely closed after about three weeks. Failure of physiologcal closure is referred to a persistent or patent ductus arteriosus (PDA). Depending on the degree of left-to-right shunting, PDA can have clinical consequences.	Abnormality of the vasculature					Pain	38	Abnormal CSF protein concentration	32
86	HP:0002750	Delayed skeletal maturation	A decreased rate of skeletal maturation. Delayed skeletal maturation can be diagnosed on the basis of an estimation of the bone age from radiographs of specific bones in the human body.	Abnormality of the skeletal system				259	HP:0001643	Patent ductus arteriosus	In utero, the ductus arteriosus (DA) serves to divert ventricular output away from the lungs and toward the placenta by connecting the main pulmonary artery to the descending aorta. A patent ductus arteriosus (PDA) in the first 3 days of life is a physiologic shunt in healthy term and preterm newborn infants, and normally is substantially closed within about 24 hours after bith and completely closed after about three weeks. Failure of physiologcal closure is referred to a persistent or patent ductus arteriosus (PDA). Depending on the degree of left-to-right shunting, PDA can have clinical consequences.	Abnormal cardiovascular system morphology					Exercise intolerance	9	Hematological neoplasm	202
85	HP:0000126	Hydronephrosis	Severe distention of the kidney with dilation of the renal pelvis and calices.	Abnormality of the urinary system				259	HP:0031936	Delayed ability to walk	A failure to achieve the ability to walk at an appropriate developmental stage. Most children learn to walk in a series of stages, and learn to walk short distances independently between 12 and 15 months.	Abnormal nervous system physiology					Diabetes insipidus	10	Neoplasm by anatomical site	633
84	HP:0000160	Narrow mouth	Distance between the commissures of the mouth more than 2 SD below the mean. Alternatively, an apparently decreased width of the oral aperture (subjective).	Abnormality of the head				254	HP:0000729	Autistic behavior	Persistent deficits in social interaction and communication and interaction as well as a markedly restricted repertoire of activity and interest as well as repetitive patterns of behavior.	Abnormal nervous system physiology					Acute phase response	21	Neoplasm by histology	299
84	HP:0000238	Hydrocephalus	Hydrocephalus is an active distension of the ventricular system of the brain resulting from inadequate passage of CSF from its point of production within the cerebral ventricles to its point of absorption into the systemic circulation.	Abnormal nervous system morphology				251	HP:0008936	Axial hypotonia	Muscular hypotonia (abnormally low muscle tone) affecting the musculature of the trunk.	Abnormality of the musculature					Abnormal metabolism	27	Neoplasm of the genitourinary tract	139
81	HP:0001251	Ataxia	Cerebellar ataxia refers to ataxia due to dysfunction of the cerebellum. This causes a variety of elementary neurological deficits including asynergy (lack of coordination between muscles, limbs and joints), dysmetria (lack of ability to judge distances that can lead to under- or overshoot in grasping movements), and dysdiadochokinesia (inability to perform rapid movements requiring antagonizing muscle groups to be switched on and off repeatedly).	Abnormal nervous system physiology				251	HP:0002069	Bilateral tonic-clonic seizure	A bilateral tonic-clonic seizure is a seizure defined by a tonic (bilateral increased tone, lasting seconds to minutes) and then a clonic (bilateral sustained rhythmic jerking) phase.	Abnormal nervous system physiology					Abnormal thymus morphology	15	Abnormality of the adrenal glands	162
81	HP:0001561	Polyhydramnios	The presence of excess amniotic fluid in the uterus during pregnancy.	Abnormality of the amniotic fluid				249	HP:0000767	Pectus excavatum	A defect of the chest wall characterized by a depression of the sternum, giving the chest (\"pectus\") a caved-in (\"excavatum\") appearance.	Abnormality of the skeletal system					Abnormal CSF metabolite concentration	8	Digestive system neoplasm	143
80	HP:0000954	Single transverse palmar crease	The distal and proximal transverse palmar creases are merged into a single transverse palmar crease.	Abnormality of the skin				242	HP:0001761	Pes cavus	An increase in height of the medial longitudinal arch of the foot that does not flatten on weight bearing (i.e., a distinctly hollow form of the sole of the foot when it is bearing weight).	Abnormality of the lower limb					Digestive system neoplasm	45	Abnormal endocrine morphology	56
80	HP:0000954	Single transverse palmar crease	The distal and proximal transverse palmar creases are merged into a single transverse palmar crease.	Abnormality of the upper limb				239	HP:0000568	Microphthalmia	A developmental anomaly characterized by abnormal smallness of one or both eyes.	Abnormal eye morphology					Abnormality of the parathyroid gland	12	Abnormal metabolism	148
79	HP:0000154	Wide mouth	Distance between the oral commissures more than 2 SD above the mean. Alternatively, an apparently increased width of the oral aperture (subjective).	Abnormality of the head				239	HP:0007663	Reduced visual acuity	Definition not found	Abnormal eye physiology					Abnormal erythrocyte sedimentation rate	4	Urogenital fistula	38
79	HP:0001518	Small for gestational age	Smaller than normal size according to sex and gestational age related norms, defined as a weight below the 10th percentile for the gestational age.	Abnormality of body weight				236	HP:0000545	Myopia	An abnormality of refraction characterized by the ability to see objects nearby clearly, while objects in the distance appear blurry.	Abnormal eye physiology					Abnormal immune system morphology	5	Abnormal thymus morphology	34
79	HP:0000400	Macrotia	Median longitudinal ear length greater than two standard deviations above the mean and median ear width greater than two standard deviations above the mean (objective); or, apparent increase in length and width of the pinna (subjective).	Abnormal ear morphology				236	HP:0004209	Clinodactyly of the 5th finger	Clinodactyly refers to a bending or curvature of the fifth finger in the radial direction (i.e., towards the 4th finger).	Abnormality of the upper limb					Sudden death	7	Ketosis	45
78	HP:0001344	Absent speech	Complete lack of development of speech and language abilities.	Abnormal nervous system physiology				236	HP:0004209	Clinodactyly of the 5th finger	Clinodactyly refers to a bending or curvature of the fifth finger in the radial direction (i.e., towards the 4th finger).	Abnormality of the skeletal system					Abnormal cell morphology	5	Vocal cord dysfunction	26
77	HP:0000581	Blepharophimosis	A fixed reduction in the vertical distance between the upper and lower eyelids with short palpebral fissures.	Abnormality of the head				236	HP:0004209	Clinodactyly of the 5th finger	Clinodactyly refers to a bending or curvature of the fifth finger in the radial direction (i.e., towards the 4th finger).	Abnormality of limb bone					Dysphonia	5	Diabetes insipidus	28
77	HP:0000348	High forehead	An abnormally increased height of the forehead.	Abnormality of the head				235	HP:0000582	Upslanted palpebral fissure	The palpebral fissure inclination is more than two standard deviations above the mean for age (objective); or, the inclination of the palpebral fissure is greater than typical for age.	Abnormality of the head					Neoplasm of the endocrine system	14	Abnormality of renin-angiotensin system	42
76	HP:0000729	Autistic behavior	Persistent deficits in social interaction and communication and interaction as well as a markedly restricted repertoire of activity and interest as well as repetitive patterns of behavior.	Abnormal nervous system physiology				234	HP:0002020	Gastroesophageal reflux	A condition in which the stomach contents leak backwards from the stomach into the esophagus through the lower esophageal sphincter.	Abnormality of the gastrointestinal tract					Abnormality of the pineal gland	3	Abnormal cell morphology	29
75	HP:0001537	Umbilical hernia	Protrusion of abdominal contents through a defect in the abdominal wall musculature around the umbilicus. Skin and subcutaneous tissue overlie the defect.	Abnormality of the abdominal wall				234	HP:0002020	Gastroesophageal reflux	A condition in which the stomach contents leak backwards from the stomach into the esophagus through the lower esophageal sphincter.	Abnormality of digestive system physiology					Asymmetric growth	5	Bloodstream infectious agent	21
75	HP:0001537	Umbilical hernia	Protrusion of abdominal contents through a defect in the abdominal wall musculature around the umbilicus. Skin and subcutaneous tissue overlie the defect.	Abnormality of connective tissue				233	HP:0003196	Short nose	Distance from nasion to subnasale more than two standard deviations below the mean, or alternatively, an apparently decreased length from the nasal root to the nasal tip.	Abnormality of the head					Abnormal CSF protein concentration	3	Abnormality of the parathyroid gland	60
75	HP:0001513	Obesity	Accumulation of substantial excess body fat.	Abnormality of body weight				231	HP:0001873	Thrombocytopenia	A reduction in the number of circulating thrombocytes.	Abnormality of thrombocytes					Abnormality of endocrine pancreas physiology	3	Hemihypertrophy	12
74	HP:0000322	Short philtrum	Distance between nasal base and midline upper lip vermilion border more than 2 SD below the mean. Alternatively, an apparently decreased distance between nasal base and midline upper lip vermilion border.	Abnormality of the head				231	HP:0001321	Cerebellar hypoplasia	Cerebellar hypoplasia is a descriptive term implying a cerebellum with a reduced volume, but a normal shape and is stable over time.	Abnormal nervous system morphology					Abnormal embryonic development	7	Weak voice	11
74	HP:0000278	Retrognathia	An abnormality in which the mandible is mislocalised posteriorly.	Abnormality of the head				231	HP:0011220	Prominent forehead	Forward prominence of the entire forehead, due to protrusion of the frontal bone.	Abnormality of the head					Abnormality of renin-angiotensin system	4	Autoamputation	14
74	HP:0000278	Retrognathia	An abnormality in which the mandible is mislocalised posteriorly.	Abnormality of the skeletal system				229	HP:0001371	Flexion contracture	A flexion contracture is a bent (flexed) joint that cannot be straightened actively or passively. It is thus a chronic loss of joint motion due to structural changes in muscle, tendons, ligaments, or skin that prevents normal movement of joints.	Abnormality of connective tissue					Low APGAR score	4	Abnormal thrombosis	70
73	HP:0000545	Myopia	An abnormality of refraction characterized by the ability to see objects nearby clearly, while objects in the distance appear blurry.	Abnormal eye physiology				229	HP:0001371	Flexion contracture	A flexion contracture is a bent (flexed) joint that cannot be straightened actively or passively. It is thus a chronic loss of joint motion due to structural changes in muscle, tendons, ligaments, or skin that prevents normal movement of joints.	Abnormality of the skeletal system					Vocal cord dysfunction	4	Abnormal immune system morphology	58
72	HP:0000786	Primary amenorrhea	Definition not found	Abnormality of the genital system				229	HP:0001371	Flexion contracture	A flexion contracture is a bent (flexed) joint that cannot be straightened actively or passively. It is thus a chronic loss of joint motion due to structural changes in muscle, tendons, ligaments, or skin that prevents normal movement of joints.	Abnormality of the musculature					Hemihypertrophy	2	Abnormal mediastinum morphology	9
71	HP:0001321	Cerebellar hypoplasia	Cerebellar hypoplasia is a descriptive term implying a cerebellum with a reduced volume, but a normal shape and is stable over time.	Abnormal nervous system morphology				227	HP:0000238	Hydrocephalus	Hydrocephalus is an active distension of the ventricular system of the brain resulting from inadequate passage of CSF from its point of production within the cerebral ventricles to its point of absorption into the systemic circulation.	Abnormal nervous system morphology					Neoplasm of the respiratory system	5	Heterotaxy	27
70	HP:0002240	Hepatomegaly	Abnormally increased size of the liver.	Abnormal abdomen morphology				225	HP:0000272	Malar flattening	Underdevelopment of the malar prominence of the jugal bone (zygomatic bone in mammals), appreciated in profile, frontal view, and/or by palpation.	Abnormality of the head					Heterotaxy	6	Neoplasm of the endocrine system	100
70	HP:0002240	Hepatomegaly	Abnormally increased size of the liver.	Abnormality of the abdominal organs				225	HP:0000272	Malar flattening	Underdevelopment of the malar prominence of the jugal bone (zygomatic bone in mammals), appreciated in profile, frontal view, and/or by palpation.	Abnormality of the skeletal system					Ketosis	5	Abnormality of endocrine pancreas physiology	17
69	HP:0008070	Sparse hair	Reduced density of hairs.	Abnormal skin adnexa morphology				224	HP:0001903	Anemia	A reduction in erythrocytes volume or hemoglobin concentration.	Abnormal erythrocyte morphology					Amyloidosis	3	Abnormal erythrocyte physiology	9
67	HP:0000303	Mandibular prognathia	Abnormal prominence of the chin related to increased length of the mandible.	Abnormality of the head				221	HP:0010864	Intellectual disability, severe	Severe mental retardation is defined as an intelligence quotient (IQ) in the range of 20-34.	Abnormal nervous system physiology					Abnormal breast physiology	3	Asthenia	7
67	HP:0000303	Mandibular prognathia	Abnormal prominence of the chin related to increased length of the mandible.	Abnormality of the skeletal system				220	HP:0000023	Inguinal hernia	Protrusion of the contents of the abdominal cavity through the inguinal canal.	Abnormality of the abdominal wall					Abnormality of the integument	1	Amyloidosis	26
67	HP:0000648	Optic atrophy	Atrophy of the optic nerve. Optic atrophy results from the death of the retinal ganglion cell axons that comprise the optic nerve and manifesting as a pale optic nerve on fundoscopy.	Abnormal eye morphology				220	HP:0000023	Inguinal hernia	Protrusion of the contents of the abdominal cavity through the inguinal canal.	Abnormality of connective tissue					Abnormality of head or neck	1	Asymmetric growth	11
67	HP:0000135	Hypogonadism	A decreased functionality of the gonad.	Abnormality of the genital system				220	HP:0001561	Polyhydramnios	The presence of excess amniotic fluid in the uterus during pregnancy.	Abnormality of the amniotic fluid					Cloacal abnormality	1	Abnormal stool composition	15
67	HP:0000135	Hypogonadism	A decreased functionality of the gonad.	Puberty and gonadal disorders				219	HP:0000054	Micropenis	Abnormally small penis. At birth, the normal penis is about 3 cm (stretched length from pubic tubercle to tip of penis) with micropenis less than 2.0-2.5 cm.	Abnormality of the genital system					Hyponasal speech	1	Extramedullary hematopoiesis	6
67	HP:0000426	Prominent nasal bridge	Anterior positioning of the nasal root in comparison to the usual positioning for age.	Abnormality of the head				219	HP:0000490	Deeply set eye	An eye that is more deeply recessed into the plane of the face than is typical.	Abnormal eye morphology					Weak voice	1	Acral overgrowth	5
66	HP:0030084	Clinodactyly	An angulation of a digit at an interphalangeal joint in the plane of the palm (finger) or sole (toe).	Abnormality of the skeletal system				218	HP:0001284	Areflexia	Absence of neurologic reflexes such as the knee-jerk reaction.	Abnormal nervous system physiology					Abnormal thrombosis	4	Abnormality of the pineal gland	6
66	HP:0030084	Clinodactyly	An angulation of a digit at an interphalangeal joint in the plane of the palm (finger) or sole (toe).	Abnormality of limb bone				213	HP:0001337	Tremor	An unintentional, oscillating to-and-fro muscle movement about a joint axis.	Abnormal nervous system physiology					Asthenia	1	Loss of voice	4
66	HP:0012385	Camptodactyly	The distal interphalangeal joint and/or the proximal interphalangeal joint of the fingers or toes cannot be extended to 180 degrees by either active or passive extension.	Abnormality of connective tissue				210	HP:0001256	Intellectual disability, mild	Mild intellectual disability is defined as an intelligence quotient (IQ) in the range of 50-69.	Abnormal nervous system physiology					Abnormal urine hormone level	1	Neoplasm of the respiratory system	23
66	HP:0012385	Camptodactyly	The distal interphalangeal joint and/or the proximal interphalangeal joint of the fingers or toes cannot be extended to 180 degrees by either active or passive extension.	Abnormality of the skeletal system				210	HP:0001763	Pes planus	A foot where the longitudinal arch of the foot is in contact with the ground or floor when the individual is standing; or, in a patient lying supine, a foot where the arch is in contact with the surface of a flat board pressed against the sole of the foot by the examiner with a pressure similar to that expected from weight bearing; or, the height of the arch is reduced.	Abnormality of the lower limb					Acral overgrowth	1	Abnormality of the integument	4
66	HP:0012385	Camptodactyly	The distal interphalangeal joint and/or the proximal interphalangeal joint of the fingers or toes cannot be extended to 180 degrees by either active or passive extension.	Abnormality of the musculature				209	HP:0000047	Hypospadias	Abnormal position of urethral meatus on the ventral penile shaft (underside) characterized by displacement of the urethral meatus from the tip of the glans penis to the ventral surface of the penis, scrotum, or perineum.	Abnormality of the urinary system					Preimplantation lethality	1	Limb fasciculations	3
66	HP:0000319	Smooth philtrum	Flat skin surface, with no ridge formation in the central region of the upper lip between the nasal base and upper vermilion border.	Abnormality of the head				209	HP:0000047	Hypospadias	Abnormal position of urethral meatus on the ventral penile shaft (underside) characterized by displacement of the urethral meatus from the tip of the glans penis to the ventral surface of the penis, scrotum, or perineum.	Abnormality of the genital system							Night sweats	3
66	HP:0001257	Spasticity	A motor disorder characterized by a velocity-dependent increase in tonic stretch reflexes with increased muscle tone, exaggerated (hyperexcitable) tendon reflexes.	Abnormality of the musculature				208	HP:0003202	Skeletal muscle atrophy	The presence of skeletal muscular atrophy (which is also known as amyotrophy).	Abnormality of the musculature							Abnormal breast physiology	4
66	HP:0001257	Spasticity	A motor disorder characterized by a velocity-dependent increase in tonic stretch reflexes with increased muscle tone, exaggerated (hyperexcitable) tendon reflexes.	Abnormal nervous system physiology				208	HP:0000718	Aggressive behavior	Behavior or an act aimed at harming a person, animal, or physical property (e.g., acts of physical violence; shouting, swearing, and using harsh language; slashing someone's tires).	Abnormal nervous system physiology							Chills	3
66	HP:0001388	Joint laxity	Lack of stability of a joint.	Abnormality of the skeletal system				207	HP:0001274	Agenesis of corpus callosum	Absence of the corpus callosum as a result of the failure of the corpus callosum to develop, which can be the result of a failure in any one of the multiple steps of callosal development including cellular proliferation and migration, axonal growth or glial patterning at the midline.	Abnormal nervous system morphology							Abnormal embryonic development	7
65	HP:0008734	Decreased testicular size	Reduced volume of the testicle (the male gonad).	Abnormality of the genital system				198	HP:0001276	Hypertonia	A condition in which there is increased muscle tone so that arms or legs, for example, are stiff and difficult to move.	Abnormality of the musculature							Abnormal myeloid cell morphology	4
65	HP:0001763	Pes planus	A foot where the longitudinal arch of the foot is in contact with the ground or floor when the individual is standing; or, in a patient lying supine, a foot where the arch is in contact with the surface of a flat board pressed against the sole of the foot by the examiner with a pressure similar to that expected from weight bearing; or, the height of the arch is reduced.	Abnormality of the lower limb				197	HP:0000248	Brachycephaly	An abnormality of skull shape characterized by a decreased anterior-posterior diameter. That is, a cephalic index greater than 81%. Alternatively, an apparently shortened anteroposterior dimension (length) of the head compared to width.	Abnormality of the head							Malaise	2
64	HP:0000204	Cleft upper lip	A gap in the upper lip. This is a congenital defect resulting from nonfusion of tissues of the lip during embryonal development.	Abnormality of the head				197	HP:0000248	Brachycephaly	An abnormality of skull shape characterized by a decreased anterior-posterior diameter. That is, a cephalic index greater than 81%. Alternatively, an apparently shortened anteroposterior dimension (length) of the head compared to width.	Abnormality of the skeletal system							Gangrene	2
64	HP:0008897	Postnatal growth retardation	Slow or limited growth after birth.	Growth delay				194	HP:0002188	Delayed CNS myelination	Delayed myelination in the central nervous system.	Abnormal nervous system morphology							Halitosis	2
64	HP:0000506	Telecanthus	Distance between the inner canthi more than two standard deviations above the mean (objective); or, apparently increased distance between the inner canthi.	Abnormality of the head				193	HP:0000278	Retrognathia	An abnormality in which the mandible is mislocalised posteriorly.	Abnormality of the head							Abnormal cardiac test	2
64	HP:0002808	Kyphosis	Exaggerated anterior convexity of the thoracic vertebral column.	Abnormality of the skeletal system				193	HP:0000278	Retrognathia	An abnormality in which the mandible is mislocalised posteriorly.	Abnormality of the skeletal system							Abnormal urine hormone level	2
62	HP:0002023	Anal atresia	Congenital absence of the anus, i.e., the opening at the bottom end of the intestinal tract.	Abnormality of the anus				190	HP:0002151	Increased serum lactate	Abnormally increased level of blood lactate (2-hydroxypropanoic acid). Lactate is produced from pyruvate by lactate dehydrogenase during normal metabolism. The terms lactate and lactic acid are often used interchangeably but lactate (the component measured in blood) is strictly a weak base whereas lactic acid is the corresponding acid. Lactic acidosis is often used clinically to describe elevated lactate but should be reserved for cases where there is a corresponding acidosis (pH below 7.35).	Abnormal homeostasis							Speech articulation difficulties	2
62	HP:0002023	Anal atresia	Congenital absence of the anus, i.e., the opening at the bottom end of the intestinal tract.	Abnormal digestive system morphology				190	HP:0002808	Kyphosis	Exaggerated anterior convexity of the thoracic vertebral column.	Abnormality of the skeletal system							Low APGAR score	6
61	HP:0002553	Highly arched eyebrow	Increased height of the central portion of the eyebrow, forming a crescent, semicircular, or inverted U shape.	Abnormal skin adnexa morphology				190	HP:0002205	Recurrent respiratory infections	An increased susceptibility to respiratory infections as manifested by a history of recurrent respiratory infections.	Abnormality of immune system physiology							Diminished health-related quality of life	1
61	HP:0002553	Highly arched eyebrow	Increased height of the central portion of the eyebrow, forming a crescent, semicircular, or inverted U shape.	Abnormality of the head				190	HP:0002205	Recurrent respiratory infections	An increased susceptibility to respiratory infections as manifested by a history of recurrent respiratory infections.	Abnormal respiratory system morphology							Abnormal flow cytometry test result	2
61	HP:0000540	Hypermetropia	An abnormality of refraction characterized by the ability to see objects in the distance clearly, while objects nearby appear blurry.	Abnormal eye physiology				188	HP:0000510	Rod-cone dystrophy	An inherited retinal disease subtype in which the rod photoreceptors appear to be more severely affected than the cone photoreceptors. Typical presentation is with nyctalopia (due to rod dysfunction) followed by loss of mid-peripheral field of vision, which gradually extends and leaves many patients with a small central island of vision due to the preservation of macular cones.	Abnormal eye morphology							Fractured lower limb segment	1
61	HP:0000325	Triangular face	Facial contour, as viewed from the front, triangular in shape, with breadth at the temples and tapering to a narrow chin.	Abnormality of the head				187	HP:0001336	Myoclonus	Very brief, involuntary random muscular contractions occurring at rest, in response to sensory stimuli, or accompanying voluntary movements.	Abnormal nervous system physiology							Preimplantation lethality	1
61	HP:0000414	Bulbous nose	Increased volume and globular shape of the anteroinferior aspect of the nose.	Abnormality of the head				187	HP:0002376	Developmental regression	Loss of developmental skills, as manifested by loss of developmental milestones.	Abnormal nervous system physiology							Hyponasal speech	1
60	HP:0000664	Synophrys	Meeting of the medial eyebrows in the midline.	Abnormal skin adnexa morphology				187	HP:0008070	Sparse hair	Reduced density of hairs.	Abnormal skin adnexa morphology							Recurrent singultus	1
60	HP:0000664	Synophrys	Meeting of the medial eyebrows in the midline.	Abnormality of the head				185	HP:0001388	Joint laxity	Lack of stability of a joint.	Abnormality of the skeletal system							Cloacal abnormality	2
60	HP:0008551	Microtia	Underdevelopment of the external ear.	Abnormal ear morphology				185	HP:0007018	Attention deficit hyperactivity disorder	Attention deficit hyperactivity disorder (ADHD) manifests at age 2-3 years or by first grade at the latest. The main symptoms are distractibility, impulsivity, hyperactivity, and often trouble organizing tasks and projects, difficulty going to sleep, and social problems from being aggressive, loud, or impatient.	Abnormal nervous system physiology							Body odor	2
60	HP:0001873	Thrombocytopenia	A reduction in the number of circulating thrombocytes.	Abnormality of thrombocytes				185	HP:0000348	High forehead	An abnormally increased height of the forehead.	Abnormality of the head							Sneeze	1
59	HP:0002059	Cerebral atrophy	Atrophy (wasting, decrease in size of cells or tissue) affecting the cerebrum.	Abnormal nervous system morphology				183	HP:0002750	Delayed skeletal maturation	A decreased rate of skeletal maturation. Delayed skeletal maturation can be diagnosed on the basis of an estimation of the bone age from radiographs of specific bones in the human body.	Abnormality of the skeletal system							Abnormality of head or neck	1
58	HP:0002714	Downturned corners of mouth	A morphological abnormality of the mouth in which the angle of the mouth is downturned. The oral commissures are positioned inferior to the midline labial fissure.	Abnormality of the head				183	HP:0000322	Short philtrum	Distance between nasal base and midline upper lip vermilion border more than 2 SD below the mean. Alternatively, an apparently decreased distance between nasal base and midline upper lip vermilion border.	Abnormality of the head							Chest tightness	1
58	HP:0001159	Syndactyly	Webbing or fusion of the fingers or toes, involving soft parts only or including bone structure. Bony fusions are referred to as \"bony\" syndactyly if the fusion occurs in a radio-ulnar axis. Fusions of bones of the fingers or toes in a proximo-distal axis are referred to as \"symphalangism\".	Abnormality of the skeletal system				182	HP:0000160	Narrow mouth	Distance between the commissures of the mouth more than 2 SD below the mean. Alternatively, an apparently decreased width of the oral aperture (subjective).	Abnormality of the head							Abnormal drug response	1
58	HP:0001159	Syndactyly	Webbing or fusion of the fingers or toes, involving soft parts only or including bone structure. Bony fusions are referred to as \"bony\" syndactyly if the fusion occurs in a radio-ulnar axis. Fusions of bones of the fingers or toes in a proximo-distal axis are referred to as \"symphalangism\".	Abnormality of limb bone				180	HP:0008872	Feeding difficulties in infancy	Impaired feeding performance of an infant as manifested by difficulties such as weak and ineffective sucking, brief bursts of sucking, and falling asleep during sucking. There may be difficulties with chewing or maintaining attention.	Abnormality of digestive system physiology							Shivering	1
57	HP:0007018	Attention deficit hyperactivity disorder	Attention deficit hyperactivity disorder (ADHD) manifests at age 2-3 years or by first grade at the latest. The main symptoms are distractibility, impulsivity, hyperactivity, and often trouble organizing tasks and projects, difficulty going to sleep, and social problems from being aggressive, loud, or impatient.	Abnormal nervous system physiology				180	HP:0002093	Respiratory insufficiency	Definition not found	Abnormal respiratory system physiology
56	HP:0000520	Proptosis	An eye that is protruding anterior to the plane of the face to a greater extent than is typical.	Abnormal eye morphology				180	HP:0001518	Small for gestational age	Smaller than normal size according to sex and gestational age related norms, defined as a weight below the 10th percentile for the gestational age.	Abnormality of body weight
56	HP:0000280	Coarse facial features	Absence of fine and sharp appearance of brows, nose, lips, mouth, and chin, usually because of rounded and heavy features or thickened skin with or without thickening of subcutaneous and bony tissues.	Abnormality of the head				178	HP:0000303	Mandibular prognathia	Abnormal prominence of the chin related to increased length of the mandible.	Abnormality of the head
56	HP:0000403	Recurrent otitis media	Increased susceptibility to otitis media, as manifested by recurrent episodes of otitis media.	Abnormal ear morphology				178	HP:0000303	Mandibular prognathia	Abnormal prominence of the chin related to increased length of the mandible.	Abnormality of the skeletal system
56	HP:0000403	Recurrent otitis media	Increased susceptibility to otitis media, as manifested by recurrent episodes of otitis media.	Abnormality of immune system physiology				177	HP:0002066	Gait ataxia	A type of ataxia characterized by the impairment of the ability to coordinate the movements required for normal walking. Gait ataxia is characteirzed by a wide-based staggering gait with a tendency to fall.	Abnormal nervous system physiology
55	HP:0000268	Dolichocephaly	An abnormality of skull shape characterized by a increased anterior-posterior diameter, i.e., an increased antero-posterior dimension of the skull. Cephalic index less than 76%. Alternatively, an apparently increased antero-posterior length of the head compared to width. Often due to premature closure of the sagittal suture.	Abnormality of the head				176	HP:0000822	Hypertension	The presence of chronic increased pressure in the systemic arterial system.	Abnormal cardiovascular system physiology
55	HP:0000268	Dolichocephaly	An abnormality of skull shape characterized by a increased anterior-posterior diameter, i.e., an increased antero-posterior dimension of the skull. Cephalic index less than 76%. Alternatively, an apparently increased antero-posterior length of the head compared to width. Often due to premature closure of the sagittal suture.	Abnormality of the skeletal system				174	HP:0000280	Coarse facial features	Absence of fine and sharp appearance of brows, nose, lips, mouth, and chin, usually because of rounded and heavy features or thickened skin with or without thickening of subcutaneous and bony tissues.	Abnormality of the head
55	HP:0001371	Flexion contracture	A flexion contracture is a bent (flexed) joint that cannot be straightened actively or passively. It is thus a chronic loss of joint motion due to structural changes in muscle, tendons, ligaments, or skin that prevents normal movement of joints.	Abnormality of connective tissue				173	HP:0002013	Vomiting	Forceful ejection of the contents of the stomach through the mouth by means of a series of involuntary spasmic contractions.	Abnormality of digestive system physiology
55	HP:0001371	Flexion contracture	A flexion contracture is a bent (flexed) joint that cannot be straightened actively or passively. It is thus a chronic loss of joint motion due to structural changes in muscle, tendons, ligaments, or skin that prevents normal movement of joints.	Abnormality of the skeletal system				173	HP:0002719	Recurrent infections	Increased susceptibility to infections.	Abnormality of immune system physiology
55	HP:0001371	Flexion contracture	A flexion contracture is a bent (flexed) joint that cannot be straightened actively or passively. It is thus a chronic loss of joint motion due to structural changes in muscle, tendons, ligaments, or skin that prevents normal movement of joints.	Abnormality of the musculature				171	HP:0000938	Osteopenia	Osteopenia is a term to define bone density that is not normal but also not as low as osteoporosis. By definition from the World Health Organization osteopenia is defined by bone densitometry as a T score -1 to -2.5.	Abnormality of the skeletal system
54	HP:0001272	Cerebellar atrophy	Cerebellar atrophy is defined as a cerebellum with initially normal structures, in a posterior fossa with normal size, which displays enlarged fissures (interfolial spaces) in comparison to the foliae secondary to loss of tissue. Cerebellar atrophy implies irreversible loss of tissue and result from an ongoing progressive disease until a final stage is reached or a single injury, e.g. an intoxication or infectious event.	Abnormal nervous system morphology				170	HP:0002540	Inability to walk	Incapability to ambulate.	Abnormal nervous system physiology
53	HP:0008872	Feeding difficulties in infancy	Impaired feeding performance of an infant as manifested by difficulties such as weak and ineffective sucking, brief bursts of sucking, and falling asleep during sucking. There may be difficulties with chewing or maintaining attention.	Abnormality of digestive system physiology				170	HP:0000154	Wide mouth	Distance between the oral commissures more than 2 SD above the mean. Alternatively, an apparently increased width of the oral aperture (subjective).	Abnormality of the head
53	HP:0000718	Aggressive behavior	Behavior or an act aimed at harming a person, animal, or physical property (e.g., acts of physical violence; shouting, swearing, and using harsh language; slashing someone's tires).	Abnormal nervous system physiology				169	HP:0000319	Smooth philtrum	Flat skin surface, with no ridge formation in the central region of the upper lip between the nasal base and upper vermilion border.	Abnormality of the head
53	HP:0001382	Joint hypermobility	The ability of a joint to move beyond its normal range of motion.	Abnormality of the skeletal system				166	HP:0000400	Macrotia	Median longitudinal ear length greater than two standard deviations above the mean and median ear width greater than two standard deviations above the mean (objective); or, apparent increase in length and width of the pinna (subjective).	Abnormal ear morphology
53	HP:0000276	Long face	Facial height (length) is more than 2 standard deviations above the mean (objective); or, an apparent increase in the height (length) of the face (subjective).	Abnormality of the head				166	HP:0000276	Long face	Facial height (length) is more than 2 standard deviations above the mean (objective); or, an apparent increase in the height (length) of the face (subjective).	Abnormality of the head
53	HP:0000341	Narrow forehead	Width of the forehead or distance between the frontotemporales is more than two standard deviations below the mean (objective); or apparently narrow intertemporal region (subjective).	Abnormality of the head				166	HP:0000664	Synophrys	Meeting of the medial eyebrows in the midline.	Abnormal skin adnexa morphology
52	HP:0000337	Broad forehead	Width of the forehead or distance between the frontotemporales is more than two standard deviations above the mean (objective); or apparently increased distance between the two sides of the forehead.	Abnormality of the head				166	HP:0000664	Synophrys	Meeting of the medial eyebrows in the midline.	Abnormality of the head
52	HP:0000465	Webbed neck	Pterygium colli is a congenital skin fold that runs along the sides of the neck down to the shoulders. It involves an ectopic fibrotic facial band superficial to the trapezius muscle. Excess hair-bearing skin is also present and extends down the cervical region well beyond the normal hairline.	Abnormality of the neck				164	HP:0000341	Narrow forehead	Width of the forehead or distance between the frontotemporales is more than two standard deviations below the mean (objective); or apparently narrow intertemporal region (subjective).	Abnormality of the head
52	HP:0000455	Broad nasal tip	Increase in width of the nasal tip.	Abnormality of the head				163	HP:0000954	Single transverse palmar crease	The distal and proximal transverse palmar creases are merged into a single transverse palmar crease.	Abnormality of the skin
52	HP:0002089	Pulmonary hypoplasia	Definition not found	Abnormal respiratory system morphology				163	HP:0000954	Single transverse palmar crease	The distal and proximal transverse palmar creases are merged into a single transverse palmar crease.	Abnormality of the upper limb
52	HP:0001347	Hyperreflexia	Hyperreflexia is the presence of hyperactive stretch reflexes of the muscles.	Abnormal nervous system physiology				162	HP:0000520	Proptosis	An eye that is protruding anterior to the plane of the face to a greater extent than is typical.	Abnormal eye morphology
51	HP:0000405	Conductive hearing impairment	An abnormality of vibrational conductance of sound to the inner ear leading to impairment of sensory perception of sound.	Abnormal ear physiology				162	HP:0000403	Recurrent otitis media	Increased susceptibility to otitis media, as manifested by recurrent episodes of otitis media.	Abnormal ear morphology
51	HP:0000405	Conductive hearing impairment	An abnormality of vibrational conductance of sound to the inner ear leading to impairment of sensory perception of sound.	Abnormal ear morphology				162	HP:0000403	Recurrent otitis media	Increased susceptibility to otitis media, as manifested by recurrent episodes of otitis media.	Abnormality of immune system physiology
51	HP:0006610	Wide intermamillary distance	A larger than usual distance between the left and right nipple.	Abnormal breast morphology				160	HP:0003701	Proximal muscle weakness	A lack of strength of the proximal muscles.	Abnormality of the musculature
51	HP:0045075	Sparse eyebrow	Decreased density/number of eyebrow hairs.	Abnormal skin adnexa morphology				160	HP:0000414	Bulbous nose	Increased volume and globular shape of the anteroinferior aspect of the nose.	Abnormality of the head
51	HP:0045075	Sparse eyebrow	Decreased density/number of eyebrow hairs.	Abnormality of the head				159	HP:0000540	Hypermetropia	An abnormality of refraction characterized by the ability to see objects in the distance clearly, while objects nearby appear blurry.	Abnormal eye physiology
49	HP:0010864	Intellectual disability, severe	Severe mental retardation is defined as an intelligence quotient (IQ) in the range of 20-34.	Abnormal nervous system physiology				156	HP:0001513	Obesity	Accumulation of substantial excess body fat.	Abnormality of body weight
49	HP:0001182	Tapered finger	The gradual reduction in girth of the finger from proximal to distal.	Abnormality of the upper limb				155	HP:0012385	Camptodactyly	The distal interphalangeal joint and/or the proximal interphalangeal joint of the fingers or toes cannot be extended to 180 degrees by either active or passive extension.	Abnormality of connective tissue
49	HP:0001182	Tapered finger	The gradual reduction in girth of the finger from proximal to distal.	Abnormality of the skeletal system				155	HP:0012385	Camptodactyly	The distal interphalangeal joint and/or the proximal interphalangeal joint of the fingers or toes cannot be extended to 180 degrees by either active or passive extension.	Abnormality of the skeletal system
49	HP:0001182	Tapered finger	The gradual reduction in girth of the finger from proximal to distal.	Abnormality of limb bone				155	HP:0012385	Camptodactyly	The distal interphalangeal joint and/or the proximal interphalangeal joint of the fingers or toes cannot be extended to 180 degrees by either active or passive extension.	Abnormality of the musculature
49	HP:0000294	Low anterior hairline	Distance between the hairline (trichion) and the glabella (the most prominent point on the frontal bone above the root of the nose), in the midline, more than two SD below the mean. Alternatively, an apparently decreased distance between the hairline and the glabella.	Abnormality of the head				154	HP:0001537	Umbilical hernia	Protrusion of abdominal contents through a defect in the abdominal wall musculature around the umbilicus. Skin and subcutaneous tissue overlie the defect.	Abnormality of the abdominal wall
49	HP:0000294	Low anterior hairline	Distance between the hairline (trichion) and the glabella (the most prominent point on the frontal bone above the root of the nose), in the midline, more than two SD below the mean. Alternatively, an apparently decreased distance between the hairline and the glabella.	Abnormal skin adnexa morphology				154	HP:0001537	Umbilical hernia	Protrusion of abdominal contents through a defect in the abdominal wall musculature around the umbilicus. Skin and subcutaneous tissue overlie the defect.	Abnormality of connective tissue
48	HP:0000044	Hypogonadotropic hypogonadism	Hypogonadotropic hypogonadism is characterized by reduced function of the gonads (testes in males or ovaries in females) and results from the absence of the gonadal stimulating pituitary hormones: follicle stimulating hormone (FSH) and luteinizing hormone (LH).	Abnormality of the genital system				153	HP:0030084	Clinodactyly	An angulation of a digit at an interphalangeal joint in the plane of the palm (finger) or sole (toe).	Abnormality of the skeletal system
48	HP:0000044	Hypogonadotropic hypogonadism	Hypogonadotropic hypogonadism is characterized by reduced function of the gonads (testes in males or ovaries in females) and results from the absence of the gonadal stimulating pituitary hormones: follicle stimulating hormone (FSH) and luteinizing hormone (LH).	Puberty and gonadal disorders				153	HP:0030084	Clinodactyly	An angulation of a digit at an interphalangeal joint in the plane of the palm (finger) or sole (toe).	Abnormality of limb bone
48	HP:0002188	Delayed CNS myelination	Delayed myelination in the central nervous system.	Abnormal nervous system morphology				152	HP:0001382	Joint hypermobility	The ability of a joint to move beyond its normal range of motion.	Abnormality of the skeletal system
48	HP:0000823	Delayed puberty	Passing the age when puberty normally occurs with no physical or hormonal signs of the onset of puberty.	Growth delay				151	HP:0003128	Lactic acidosis	An abnormal buildup of lactic acid in the body, leading to acidification of the blood and other bodily fluids.	Abnormal homeostasis
48	HP:0000823	Delayed puberty	Passing the age when puberty normally occurs with no physical or hormonal signs of the onset of puberty.	Puberty and gonadal disorders				151	HP:0002910	Elevated hepatic transaminase	Elevations of the levels of SGOT and SGPT in the serum. SGOT (serum glutamic oxaloacetic transaminase) and SGPT (serum glutamic pyruvic transaminase) are transaminases primarily found in the liver and heart and are released into the bloodstream as the result of liver or heart damage. SGOT and SGPT are used clinically mainly as markers of liver damage.	Abnormal enzyme concentration or activity
48	HP:0001256	Intellectual disability, mild	Mild intellectual disability is defined as an intelligence quotient (IQ) in the range of 50-69.	Abnormal nervous system physiology				151	HP:0002460	Distal muscle weakness	Reduced strength of the musculature of the distal extremities.	Abnormality of the musculature
48	HP:0001655	Patent foramen ovale	Failure of the foramen ovale to seal postnatally, leaving a potential conduit between the left and right cardiac atria.	Abnormal cardiovascular system morphology				150	HP:0002751	Kyphoscoliosis	An abnormal curvature of the spine in both a coronal (lateral) and sagittal (back-to-front) plane.	Abnormality of the skeletal system
48	HP:0001260	Dysarthria	Dysarthric speech is a general description referring to a neurological speech disorder characterized by poor articulation. Depending on the involved neurological structures, dysarthria may be further classified as spastic, flaccid, ataxic, hyperkinetic and hypokinetic, or mixed.	Abnormal nervous system physiology				148	HP:0000126	Hydronephrosis	Severe distention of the kidney with dilation of the renal pelvis and calices.	Abnormality of the urinary system
47	HP:0031936	Delayed ability to walk	A failure to achieve the ability to walk at an appropriate developmental stage. Most children learn to walk in a series of stages, and learn to walk short distances independently between 12 and 15 months.	Abnormal nervous system physiology				148	HP:0000613	Photophobia	Excessive sensitivity to light with the sensation of discomfort or pain in the eyes due to exposure to bright light.	Abnormal eye physiology
47	HP:0000411	Protruding ear	Angle formed by the plane of the ear and the mastoid bone greater than the 97th centile for age (objective); or, outer edge of the helix more than 2 cm from the mastoid at the point of maximum distance (objective).	Abnormal ear morphology				148	HP:0000613	Photophobia	Excessive sensitivity to light with the sensation of discomfort or pain in the eyes due to exposure to bright light.	Abnormal nervous system physiology
47	HP:0000527	Long eyelashes	Mid upper eyelash length >10 mm or increased length of the eyelashes (subjective).	Abnormality of the head				147	HP:0001639	Hypertrophic cardiomyopathy	Hypertrophic cardiomyopathy (HCM) is defined by the presence of increased ventricular wall thickness or mass in the absence of loading conditions (hypertension, valve disease) sufficient to cause the observed abnormality.	Abnormal cardiovascular system morphology
47	HP:0000527	Long eyelashes	Mid upper eyelash length >10 mm or increased length of the eyelashes (subjective).	Abnormal skin adnexa morphology				144	HP:0000662	Nyctalopia	Inability to see well at night or in poor light.	Abnormal eye physiology
47	HP:0002205	Recurrent respiratory infections	An increased susceptibility to respiratory infections as manifested by a history of recurrent respiratory infections.	Abnormality of immune system physiology				143	HP:0000752	Hyperactivity	Hyperactivity is a condition characterized by constant and unusually high levels of activity, even in situations where it is deemed inappropriate.	Abnormal nervous system physiology
47	HP:0002205	Recurrent respiratory infections	An increased susceptibility to respiratory infections as manifested by a history of recurrent respiratory infections.	Abnormal respiratory system morphology				143	HP:0002019	Constipation	Infrequent or difficult evacuation of feces.	Abnormality of digestive system physiology
47	HP:0002719	Recurrent infections	Increased susceptibility to infections.	Abnormality of immune system physiology				142	HP:0002014	Diarrhea	Abnormally increased frequency (usually defined as three or more) loose or watery bowel movements a day.	Abnormality of digestive system physiology
47	HP:0012207	Reduced sperm motility	An abnormal reduction in the mobility of ejaculated sperm.	Abnormality of the genital system				142	HP:0000506	Telecanthus	Distance between the inner canthi more than two standard deviations above the mean (objective); or, apparently increased distance between the inner canthi.	Abnormality of the head
46	HP:0000822	Hypertension	The presence of chronic increased pressure in the systemic arterial system.	Abnormal cardiovascular system physiology				141	HP:0000739	Anxiety	Intense feelings of nervousness, tension, or panic often arise in response to interpersonal stresses. There is worry about the negative effects of past unpleasant experiences and future negative possibilities. Individuals may feel fearful, apprehensive, or threatened by uncertainty, and they may also have fears of falling apart or losing control.	Abnormal nervous system physiology
46	HP:0000821	Hypothyroidism	Deficiency of thyroid hormone.	Abnormality of the thyroid gland				140	HP:0001319	Neonatal hypotonia	Muscular hypotonia (abnormally low muscle tone) manifesting in the neonatal period.	Abnormality of the musculature
46	HP:0001007	Hirsutism	Abnormally increased hair growth referring to a male pattern of body hair (androgenic hair).	Abnormal skin adnexa morphology				139	HP:0002553	Highly arched eyebrow	Increased height of the central portion of the eyebrow, forming a crescent, semicircular, or inverted U shape.	Abnormal skin adnexa morphology
46	HP:0001558	Decreased fetal movement	An abnormal reduction in quantity or strength of fetal movements.	Fetal anomaly				139	HP:0002553	Highly arched eyebrow	Increased height of the central portion of the eyebrow, forming a crescent, semicircular, or inverted U shape.	Abnormality of the head
45	HP:0001162	Postaxial hand polydactyly	Supernumerary digits located at the ulnar side of the hand (that is, on the side with the fifth finger).	Abnormality of the upper limb				139	HP:0000543	Optic disc pallor	A pale yellow discoloration of the optic disk (the area of the optic nerve head in the retina). The optic disc normally has a pinkish hue with a central yellowish depression.	Abnormal eye morphology
45	HP:0001162	Postaxial hand polydactyly	Supernumerary digits located at the ulnar side of the hand (that is, on the side with the fifth finger).	Abnormality of the skeletal system				139	HP:0000926	Platyspondyly	A flattened vertebral body shape with reduced distance between the vertebral endplates.	Abnormality of the skeletal system
45	HP:0001162	Postaxial hand polydactyly	Supernumerary digits located at the ulnar side of the hand (that is, on the side with the fifth finger).	Abnormality of limb bone				137	HP:0001310	Dysmetria	A type of ataxia characterized by the inability to carry out movements with the correct range and motion across the plane of more than one joint related to incorrect estimation of the distances required for targeted movements.	Abnormal nervous system physiology
45	HP:0002751	Kyphoscoliosis	An abnormal curvature of the spine in both a coronal (lateral) and sagittal (back-to-front) plane.	Abnormality of the skeletal system				137	HP:0001288	Gait disturbance	The term gait disturbance can refer to any disruption of the ability to walk. In general, this can refer to neurological diseases but also fractures or other sources of pain that is triggered upon walking. However, in the current context gait disturbance refers to difficulty walking on the basis of a neurological or muscular disease.	Abnormal nervous system physiology
45	HP:0000260	Wide anterior fontanel	Enlargement of the anterior fontanelle with respect to age-dependent norms.	Abnormality of the head				135	HP:0003774	Stage 5 chronic kidney disease	A degree of kidney failure severe enough to require dialysis or kidney transplantation for survival characterized by a severe reduction in glomerular filtration rate (less than 15 ml/min/1.73 m2) and other manifestations including increased serum creatinine.	Abnormality of the urinary system
45	HP:0000260	Wide anterior fontanel	Enlargement of the anterior fontanelle with respect to age-dependent norms.	Abnormality of the skeletal system				135	HP:0011344	Severe global developmental delay	A severe delay in the achievement of motor or mental milestones in the domains of development of a child.	Abnormal nervous system physiology
45	HP:0000938	Osteopenia	Osteopenia is a term to define bone density that is not normal but also not as low as osteoporosis. By definition from the World Health Organization osteopenia is defined by bone densitometry as a T score -1 to -2.5.	Abnormality of the skeletal system				135	HP:0003693	Distal amyotrophy	Muscular atrophy affecting muscles in the distal portions of the extremities.	Abnormality of the musculature
45	HP:0012745	Short palpebral fissure	Distance between the medial and lateral canthi is more than 2 SD below the mean for age (objective); or, apparently reduced length of the palpebral fissures.	Abnormality of the head				135	HP:0000733	Abnormal repetitive mannerisms	Use of the same abnormal action in response to certain triggers or at random. They may be used as a way to regulate one's internal state but must otherwise have no apparent functional purpose.	Abnormal nervous system physiology
45	HP:0000430	Underdeveloped nasal alae	Thinned, deficient, or excessively arched ala nasi.	Abnormality of the head				135	HP:0001558	Decreased fetal movement	An abnormal reduction in quantity or strength of fetal movements.	Fetal anomaly
44	HP:0000939	Osteoporosis	Osteoporosis is a systemic skeletal disease characterized by low bone density and microarchitectural deterioration of bone tissue with a consequent increase in bone fragility. According to the WHO criteria, osteoporosis is defined as a BMD that lies 2.5 standard deviations or more below the average value for young healthy adults (a T-score below -2.5 SD).	Abnormality of the skeletal system				134	HP:0000426	Prominent nasal bridge	Anterior positioning of the nasal root in comparison to the usual positioning for age.	Abnormality of the head
44	HP:0000601	Hypotelorism	Interpupillary distance less than 2 SD below the mean (alternatively, the appearance of an decreased interpupillary distance or closely spaced eyes).	Abnormal eye morphology				134	HP:0000093	Proteinuria	Increased levels of protein in the urine.	Abnormality of urine homeostasis
44	HP:0002019	Constipation	Infrequent or difficult evacuation of feces.	Abnormality of digestive system physiology				133	HP:0000768	Pectus carinatum	A deformity of the chest caused by overgrowth of the ribs and characterized by protrusion of the sternum.	Abnormality of the skeletal system
44	HP:0001642	Pulmonic stenosis	A narrowing of the right ventricular outflow tract that can occur at the pulmonary valve (valvular stenosis), below the pulmonary valve (infundibular stenosis), or above the pulmonary valve (supravalvar stenosis).	Abnormal cardiovascular system physiology				133	HP:0000325	Triangular face	Facial contour, as viewed from the front, triangular in shape, with breadth at the temples and tapering to a narrow chin.	Abnormality of the head
44	HP:0002015	Dysphagia	Difficulty in swallowing.	Abnormal nervous system physiology				132	HP:0002120	Cerebral cortical atrophy	Atrophy of the cortex of the cerebrum.	Abnormal nervous system morphology
44	HP:0002015	Dysphagia	Difficulty in swallowing.	Abnormality of the gastrointestinal tract				132	HP:0000268	Dolichocephaly	An abnormality of skull shape characterized by a increased anterior-posterior diameter, i.e., an increased antero-posterior dimension of the skull. Cephalic index less than 76%. Alternatively, an apparently increased antero-posterior length of the head compared to width. Often due to premature closure of the sagittal suture.	Abnormality of the head
44	HP:0002015	Dysphagia	Difficulty in swallowing.	Abnormality of digestive system physiology				132	HP:0000268	Dolichocephaly	An abnormality of skull shape characterized by a increased anterior-posterior diameter, i.e., an increased antero-posterior dimension of the skull. Cephalic index less than 76%. Alternatively, an apparently increased antero-posterior length of the head compared to width. Often due to premature closure of the sagittal suture.	Abnormality of the skeletal system
44	HP:0000574	Thick eyebrow	Increased density/number and/or increased diameter of eyebrow hairs.	Abnormal skin adnexa morphology				131	HP:0001635	Congestive heart failure	The presence of an abnormality of cardiac function that is responsible for the failure of the heart to pump blood at a rate that is commensurate with the needs of the tissues or a state in which abnormally elevated filling pressures are required for the heart to do so. Heart failure is frequently related to a defect in myocardial contraction.	Abnormal cardiovascular system physiology
44	HP:0000574	Thick eyebrow	Increased density/number and/or increased diameter of eyebrow hairs.	Abnormality of the head				131	HP:0001159	Syndactyly	Webbing or fusion of the fingers or toes, involving soft parts only or including bone structure. Bony fusions are referred to as \"bony\" syndactyly if the fusion occurs in a radio-ulnar axis. Fusions of bones of the fingers or toes in a proximo-distal axis are referred to as \"symphalangism\".	Abnormality of the skeletal system
43	HP:0000377	Abnormal pinna morphology	An abnormality of the pinna, which is also referred to as the auricle or external ear.	Abnormal ear morphology				131	HP:0001159	Syndactyly	Webbing or fusion of the fingers or toes, involving soft parts only or including bone structure. Bony fusions are referred to as \"bony\" syndactyly if the fusion occurs in a radio-ulnar axis. Fusions of bones of the fingers or toes in a proximo-distal axis are referred to as \"symphalangism\".	Abnormality of limb bone
43	HP:0000027	Azoospermia	Absence of any measurable level of sperm,whereby spermatozoa cannot be observed even after centrifugation of the semen pellet.	Abnormality of the genital system				131	HP:0008897	Postnatal growth retardation	Slow or limited growth after birth.	Growth delay
43	HP:0000193	Bifid uvula	Uvula separated into two parts most easily seen at the tip.	Abnormality of the head				130	HP:0000083	Renal insufficiency	A reduction in the level of performance of the kidneys in areas of function comprising the concentration of urine, removal of wastes, the maintenance of electrolyte balance, homeostasis of blood pressure, and calcium metabolism.	Abnormality of the urinary system
43	HP:0001903	Anemia	A reduction in erythrocytes volume or hemoglobin concentration.	Abnormal erythrocyte morphology				130	HP:0001644	Dilated cardiomyopathy	Dilated cardiomyopathy (DCM) is defined by the presence of left ventricular dilatation and left ventricular systolic dysfunction in the absence of abnormal loading conditions (hypertension, valve disease) or coronary artery disease sufficient to cause global systolic impairment. Right ventricular dilation and dysfunction may be present but are not necessary for the diagnosis.	Abnormal cardiovascular system morphology
43	HP:0001562	Oligohydramnios	Diminished amniotic fluid volume in pregnancy.	Abnormality of the amniotic fluid				129	HP:0000337	Broad forehead	Width of the forehead or distance between the frontotemporales is more than two standard deviations above the mean (objective); or apparently increased distance between the two sides of the forehead.	Abnormality of the head
43	HP:0000089	Renal hypoplasia	Hypoplasia of the kidney.	Abnormality of the urinary system				129	HP:0008551	Microtia	Underdevelopment of the external ear.	Abnormal ear morphology
43	HP:0008209	Premature ovarian insufficiency	Amenorrhea due to loss of ovarian function before the age of 40. Primary ovarian inssuficiency (POI) is a state of female hypergonadotropic hypogonadism. It can manifest as primary amenorrhea with onset before menarche or secondary amenorrhea.	Abnormality of the genital system				128	HP:0000726	Dementia	A loss of global cognitive ability of sufficient amount to interfere with normal social or occupational function. Dementia represents a loss of previously present cognitive abilities, generally in adults, and can affect memory, thinking, language, judgment, and behavior.	Abnormal nervous system physiology
42	HP:0000062	Ambiguous genitalia	A genital phenotype that is not clearly assignable to a single gender. Ambiguous genitalia can be evaluated using the Prader scale: Prader 0: Normal female external genitalia. Prader 1: Female external genitalia with clitoromegaly. Prader 2: Clitoromegaly with partial labial fusion forming a funnel-shaped urogenital sinus. Prader 3: Increased phallic enlargement. Complete labioscrotal fusion forming a urogenital sinus with a single opening. Prader 4: Complete scrotal fusion with urogenital opening at the base or on the shaft of the phallus. Prader 5: Normal male external genitalia. The diagnosis of ambiguous genitalia is made for Prader 1-4.	Abnormality of the genital system				127	HP:0001320	Cerebellar vermis hypoplasia	Underdevelopment of the vermis of cerebellum.	Abnormal nervous system morphology
42	HP:0001773	Short foot	A measured foot length that is more than 2 SD below the mean for a newborn of 27 - 41 weeks gestation, or foot that is less than the 3rd centile for individuals from birth to 16 years of age (objective). Alternatively, a foot that appears disproportionately short (subjective).	Abnormality of the lower limb				127	HP:0001182	Tapered finger	The gradual reduction in girth of the finger from proximal to distal.	Abnormality of the upper limb
42	HP:0001773	Short foot	A measured foot length that is more than 2 SD below the mean for a newborn of 27 - 41 weeks gestation, or foot that is less than the 3rd centile for individuals from birth to 16 years of age (objective). Alternatively, a foot that appears disproportionately short (subjective).	Abnormality of the skeletal system				127	HP:0001182	Tapered finger	The gradual reduction in girth of the finger from proximal to distal.	Abnormality of the skeletal system
42	HP:0001773	Short foot	A measured foot length that is more than 2 SD below the mean for a newborn of 27 - 41 weeks gestation, or foot that is less than the 3rd centile for individuals from birth to 16 years of age (objective). Alternatively, a foot that appears disproportionately short (subjective).	Abnormality of limb bone				127	HP:0001182	Tapered finger	The gradual reduction in girth of the finger from proximal to distal.	Abnormality of limb bone
42	HP:0001773	Short foot	A measured foot length that is more than 2 SD below the mean for a newborn of 27 - 41 weeks gestation, or foot that is less than the 3rd centile for individuals from birth to 16 years of age (objective). Alternatively, a foot that appears disproportionately short (subjective).	Aplasia/hypoplasia of the extremities				124	HP:0002714	Downturned corners of mouth	A morphological abnormality of the mouth in which the angle of the mouth is downturned. The oral commissures are positioned inferior to the midline labial fissure.	Abnormality of the head
42	HP:0000233	Thin vermilion border	Height of the vermilion of the medial part of the lip more than 2 SD below the mean, or apparently reduced height of the vermilion of the lip in the frontal view. The vermilion is the red part of the lips (and confusingly, the vermilion itself is also often referred to as being equivalent the lips).	Abnormality of the head				124	HP:0002936	Distal sensory impairment	An abnormal reduction in sensation in the distal portions of the extremities.	Abnormal nervous system physiology
42	HP:0000739	Anxiety	Intense feelings of nervousness, tension, or panic often arise in response to interpersonal stresses. There is worry about the negative effects of past unpleasant experiences and future negative possibilities. Individuals may feel fearful, apprehensive, or threatened by uncertainty, and they may also have fears of falling apart or losing control.	Abnormal nervous system physiology				124	HP:0045075	Sparse eyebrow	Decreased density/number of eyebrow hairs.	Abnormal skin adnexa morphology
42	HP:0001744	Splenomegaly	Abnormal increased size of the spleen.	Abnormal abdomen morphology				124	HP:0045075	Sparse eyebrow	Decreased density/number of eyebrow hairs.	Abnormality of the head
42	HP:0001744	Splenomegaly	Abnormal increased size of the spleen.	Abnormality of the abdominal organs				124	HP:0000581	Blepharophimosis	A fixed reduction in the vertical distance between the upper and lower eyelids with short palpebral fissures.	Abnormality of the head
42	HP:0001744	Splenomegaly	Abnormal increased size of the spleen.	Abnormality of the lymphatic system				123	HP:0000939	Osteoporosis	Osteoporosis is a systemic skeletal disease characterized by low bone density and microarchitectural deterioration of bone tissue with a consequent increase in bone fragility. According to the WHO criteria, osteoporosis is defined as a BMD that lies 2.5 standard deviations or more below the average value for young healthy adults (a T-score below -2.5 SD).	Abnormality of the skeletal system
42	HP:0001320	Cerebellar vermis hypoplasia	Underdevelopment of the vermis of cerebellum.	Abnormal nervous system morphology				123	HP:0001943	Hypoglycemia	A decreased concentration of glucose in the blood.	Abnormal homeostasis
42	HP:0000815	Hypergonadotropic hypogonadism	Reduced function of the gonads (testes in males or ovaries in females) associated with excess pituitary gonadotropin secretion and resulting in delayed sexual development and growth delay.	Abnormality of the genital system				123	HP:0000405	Conductive hearing impairment	An abnormality of vibrational conductance of sound to the inner ear leading to impairment of sensory perception of sound.	Abnormal ear physiology
42	HP:0000815	Hypergonadotropic hypogonadism	Reduced function of the gonads (testes in males or ovaries in females) associated with excess pituitary gonadotropin secretion and resulting in delayed sexual development and growth delay.	Puberty and gonadal disorders				123	HP:0000405	Conductive hearing impairment	An abnormality of vibrational conductance of sound to the inner ear leading to impairment of sensory perception of sound.	Abnormal ear morphology
41	HP:0002162	Low posterior hairline	Hair on the neck extends more inferiorly than usual.	Abnormality of the neck				122	HP:0000737	Irritability	A proneness to anger, i.e., a tendency to become easily bothered or annoyed.	Abnormal nervous system physiology
41	HP:0002162	Low posterior hairline	Hair on the neck extends more inferiorly than usual.	Abnormal skin adnexa morphology				119	HP:0000411	Protruding ear	Angle formed by the plane of the ear and the mastoid bone greater than the 97th centile for age (objective); or, outer edge of the helix more than 2 cm from the mastoid at the point of maximum distance (objective).	Abnormal ear morphology
41	HP:0002162	Low posterior hairline	Hair on the neck extends more inferiorly than usual.	Abnormality of the head				119	HP:0000574	Thick eyebrow	Increased density/number and/or increased diameter of eyebrow hairs.	Abnormal skin adnexa morphology
41	HP:0008936	Axial hypotonia	Muscular hypotonia (abnormally low muscle tone) affecting the musculature of the trunk.	Abnormality of the musculature				119	HP:0000574	Thick eyebrow	Increased density/number and/or increased diameter of eyebrow hairs.	Abnormality of the head
41	HP:0000076	Vesicoureteral reflux	Abnormal (retrograde) movement of urine from the bladder into ureters or kidneys related to inadequacy of the valvular mechanism at the ureterovesicular junction or other causes.	Abnormality of the urinary system				119	HP:0001258	Spastic paraplegia	Spasticity and weakness of the leg and hip muscles.	Abnormality of the musculature
41	HP:0000978	Bruising susceptibility	An ecchymosis (bruise) refers to the skin discoloration caused by the escape of blood into the tissues from ruptured blood vessels. This term refers to an abnormally increased susceptibility to bruising. The corresponding phenotypic abnormality is generally elicited on medical history as a report of frequent ecchymoses or bruising without adequate trauma.	Abnormal bleeding				119	HP:0001258	Spastic paraplegia	Spasticity and weakness of the leg and hip muscles.	Abnormal nervous system physiology
41	HP:0000978	Bruising susceptibility	An ecchymosis (bruise) refers to the skin discoloration caused by the escape of blood into the tissues from ruptured blood vessels. This term refers to an abnormally increased susceptibility to bruising. The corresponding phenotypic abnormality is generally elicited on medical history as a report of frequent ecchymoses or bruising without adequate trauma.	Abnormality of the vasculature				119	HP:0100704	Cerebral visual impairment	A form of loss of vision caused by damage to the visual cortex rather than a defect in the eye.	Abnormal eye physiology
41	HP:0000978	Bruising susceptibility	An ecchymosis (bruise) refers to the skin discoloration caused by the escape of blood into the tissues from ruptured blood vessels. This term refers to an abnormally increased susceptibility to bruising. The corresponding phenotypic abnormality is generally elicited on medical history as a report of frequent ecchymoses or bruising without adequate trauma.	Abnormality of the skin				119	HP:0002110	Bronchiectasis	Persistent abnormal dilatation of the bronchi owing to localized and irreversible destruction and widening of the large airways.	Abnormal respiratory system morphology
41	HP:0008232	Elevated circulating follicle stimulating hormone level	An elevated concentration of follicle-stimulating hormone in the blood.	Abnormality of the hypothalamus-pituitary axis				118	HP:0000501	Glaucoma	Glaucoma refers loss of retinal ganglion cells in a characteristic pattern of optic neuropathy usually associated with increased intraocular pressure.	Abnormal eye physiology
41	HP:0008232	Elevated circulating follicle stimulating hormone level	An elevated concentration of follicle-stimulating hormone in the blood.	Abnormal nervous system morphology				117	HP:0000204	Cleft upper lip	A gap in the upper lip. This is a congenital defect resulting from nonfusion of tissues of the lip during embryonal development.	Abnormality of the head
41	HP:0008232	Elevated circulating follicle stimulating hormone level	An elevated concentration of follicle-stimulating hormone in the blood.	Abnormal circulating hormone concentration				117	HP:0000455	Broad nasal tip	Increase in width of the nasal tip.	Abnormality of the head
41	HP:0000774	Narrow chest	Reduced width of the chest from side to side, associated with a reduced distance from the sternal notch to the tip of the shoulder.	Abnormality of the skeletal system				115	HP:0012471	Thick vermilion border	Increased width of the skin of vermilion border region of upper lip.	Abnormality of the head
40	HP:0000960	Sacral dimple	A cutaneous indentation resulting from tethering of the skin to underlying structures (bone) of the intergluteal cleft.	Abnormality of the skeletal system				115	HP:0009830	Peripheral neuropathy	Peripheral neuropathy is a general term for any disorder of the peripheral nervous system. The main clinical features used to classify peripheral neuropathy are distribution, type (mainly demyelinating versus mainly axonal), duration, and course.	Abnormal nervous system physiology
40	HP:0000960	Sacral dimple	A cutaneous indentation resulting from tethering of the skin to underlying structures (bone) of the intergluteal cleft.	Abnormality of the skin				115	HP:0000952	Jaundice	Yellow pigmentation of the skin due to bilirubin, which in turn is the result of increased bilirubin concentration in the bloodstream.	Abnormality of the skin
40	HP:0000013	Hypoplasia of the uterus	Underdevelopment of the uterus.	Abnormality of the genital system				115	HP:0000952	Jaundice	Yellow pigmentation of the skin due to bilirubin, which in turn is the result of increased bilirubin concentration in the bloodstream.	Abnormality of the abdominal organs
40	HP:0000505	Visual impairment	Visual impairment (or vision impairment) is vision loss (of a person) to such a degree as to qualify as an additional support need through a significant limitation of visual capability resulting from either disease, trauma, or congenital or degenerative conditions that cannot be corrected by conventional means, such as refractive correction, medication, or surgery.	Abnormal eye physiology				115	HP:0001875	Neutropenia	An abnormally low number of neutrophils in the peripheral blood.	Abnormal leukocyte morphology
40	HP:0000689	Dental malocclusion	Dental malocclusion refers to an abnormality of the occlusion, or alignment, of the teeth and the way the upper and lower teeth fit together, resulting in overcrowding of teeth or in abnormal bite patterns.	Abnormality of the head				114	HP:0001642	Pulmonic stenosis	A narrowing of the right ventricular outflow tract that can occur at the pulmonary valve (valvular stenosis), below the pulmonary valve (infundibular stenosis), or above the pulmonary valve (supravalvar stenosis).	Abnormal cardiovascular system physiology
40	HP:0002827	Hip dislocation	Displacement of the femur from its normal location in the hip joint.	Abnormality of the skeletal system				114	HP:0008404	Nail dystrophy	Onychodystrophy (nail dystrophy) refers to nail changes apart from changes of the color (nail dyschromia) and involves partial or complete disruption of the various keratinous layers of the nail plate.	Abnormal skin adnexa morphology
40	HP:0002827	Hip dislocation	Displacement of the femur from its normal location in the hip joint.	Abnormality of the lower limb				114	HP:0002353	EEG abnormality	Abnormality observed by electroencephalogram (EEG), which is used to record of the brain's spontaneous electrical activity from multiple electrodes placed on the scalp.	Abnormal nervous system physiology
40	HP:0000448	Prominent nose	Distance between subnasale and pronasale more than two standard deviations above the mean, or alternatively, an apparently increased anterior protrusion of the nasal tip.	Abnormality of the head				113	HP:0000565	Esotropia	A form of strabismus with one or both eyes turned inward ('crossed') to a relatively severe degree, usually defined as 10 diopters or more.	Abnormal eye physiology
40	HP:0000752	Hyperactivity	Hyperactivity is a condition characterized by constant and unusually high levels of activity, even in situations where it is deemed inappropriate.	Abnormal nervous system physiology				112	HP:0001942	Metabolic acidosis	Metabolic acidosis (MA) is characterized by a fall in blood pH due to a reduction of serum bicarbonate concentration. This can occur as a result of either the accumulation of acids (high anion gap MA) or the loss of bicarbonate from the gastrointestinal tract or the kidney (hyperchloremic MA). By definition, MA is not due to a respirary cause.	Abnormal homeostasis
39	HP:0008665	Clitoral hypertrophy	Hypertrophy of the clitoris.	Abnormality of the genital system				112	HP:0002355	Difficulty walking	Reduced ability to walk (ambulate).	Abnormal nervous system physiology
39	HP:0001539	Omphalocele	A midline anterior incomplete closure of the abdominal wall in which there is herniation of the abdominal viscera into the base of the abdominal cord.	Abnormality of the abdominal wall				112	HP:0002355	Difficulty walking	Reduced ability to walk (ambulate).	Abnormality of the musculature
39	HP:0001539	Omphalocele	A midline anterior incomplete closure of the abdominal wall in which there is herniation of the abdominal viscera into the base of the abdominal cord.	Abnormality of connective tissue				112	HP:0002521	Hypsarrhythmia	Hypsarrhythmia is abnormal interictal high amplitude waves and a background of irregular spikes. There is continuous (during wakefulness), high-amplitude (>200 Hz), generalized polymorphic slowing with no organized background and multifocal spikes demonstrated by electroencephalography (EEG).	Abnormal nervous system physiology
39	HP:0000483	Astigmatism	A type of astigmatism associated with abnormal curvatures on the anterior and/or posterior surface of the cornea.	Abnormal eye physiology				112	HP:0000483	Astigmatism	A type of astigmatism associated with abnormal curvatures on the anterior and/or posterior surface of the cornea.	Abnormal eye physiology
39	HP:0000483	Astigmatism	A type of astigmatism associated with abnormal curvatures on the anterior and/or posterior surface of the cornea.	Abnormal eye morphology				112	HP:0000483	Astigmatism	A type of astigmatism associated with abnormal curvatures on the anterior and/or posterior surface of the cornea.	Abnormal eye morphology
39	HP:0000771	Gynecomastia	Abnormal development of large mammary glands in males resulting in breast enlargement.	Abnormal breast morphology				111	HP:0010628	Facial palsy	Facial nerve palsy is a dysfunction of cranial nerve VII (the facial nerve) that results in inability to control facial muscles on the affected side with weakness of the muscles of facial expression and eye closure. This can either be present in unilateral or bilateral form.	Abnormality of the musculature
39	HP:0002566	Intestinal malrotation	An abnormality of the intestinal rotation and fixation that normally occurs during the development of the gut. This can lead to volvulus, or twisting of the intestine that causes obstruction and necrosis.	Abnormality of the gastrointestinal tract				111	HP:0010628	Facial palsy	Facial nerve palsy is a dysfunction of cranial nerve VII (the facial nerve) that results in inability to control facial muscles on the affected side with weakness of the muscles of facial expression and eye closure. This can either be present in unilateral or bilateral form.	Abnormal nervous system physiology
39	HP:0002566	Intestinal malrotation	An abnormality of the intestinal rotation and fixation that normally occurs during the development of the gut. This can lead to volvulus, or twisting of the intestine that causes obstruction and necrosis.	Abnormal digestive system morphology				111	HP:0010628	Facial palsy	Facial nerve palsy is a dysfunction of cranial nerve VII (the facial nerve) that results in inability to control facial muscles on the affected side with weakness of the muscles of facial expression and eye closure. This can either be present in unilateral or bilateral form.	Abnormal nervous system morphology
39	HP:0009778	Short thumb	Hypoplasia (congenital reduction in size) of the thumb.	Abnormality of the upper limb				111	HP:0010628	Facial palsy	Facial nerve palsy is a dysfunction of cranial nerve VII (the facial nerve) that results in inability to control facial muscles on the affected side with weakness of the muscles of facial expression and eye closure. This can either be present in unilateral or bilateral form.	Abnormality of the head
39	HP:0009778	Short thumb	Hypoplasia (congenital reduction in size) of the thumb.	Abnormality of the skeletal system				111	HP:0000821	Hypothyroidism	Deficiency of thyroid hormone.	Abnormality of the thyroid gland
39	HP:0009778	Short thumb	Hypoplasia (congenital reduction in size) of the thumb.	Abnormality of limb bone				111	HP:0002857	Genu valgum	The legs angle inward, such that the knees are close together and the ankles far apart.	Abnormality of the lower limb
39	HP:0009778	Short thumb	Hypoplasia (congenital reduction in size) of the thumb.	Aplasia/hypoplasia of the extremities				111	HP:0002857	Genu valgum	The legs angle inward, such that the knees are close together and the ankles far apart.	Abnormality of the skeletal system
39	HP:0000687	Widely spaced teeth	Increased spaces (diastemata) between most of the teeth in the same dental arch.	Abnormality of the head				111	HP:0002857	Genu valgum	The legs angle inward, such that the knees are close together and the ankles far apart.	Abnormality of limb bone
38	HP:0000768	Pectus carinatum	A deformity of the chest caused by overgrowth of the ribs and characterized by protrusion of the sternum.	Abnormality of the skeletal system				110	HP:0003198	Myopathy	A disorder of muscle unrelated to impairment of innervation or neuromuscular junction.	Abnormality of the musculature
38	HP:0001792	Small nail	A nail that is diminished in length and width, i.e., underdeveloped nail.	Abnormal skin adnexa morphology				110	HP:0006532	Recurrent pneumonia	An increased susceptibility to pneumonia as manifested by a history of recurrent episodes of pneumonia.	Abnormal respiratory system morphology
38	HP:0000957	Cafe-au-lait spot	Cafe-au-lait spots are hyperpigmented lesions that can vary in color from light brown to dark brown with smooth borders and having a size of 1.5 cm or more in adults and 0.5 cm or more in children.	Abnormality of the skin				110	HP:0006532	Recurrent pneumonia	An increased susceptibility to pneumonia as manifested by a history of recurrent episodes of pneumonia.	Abnormality of immune system physiology
37	HP:0000046	Small scrotum	Apparently small scrotum for age.	Abnormality of the genital system				110	HP:0032794	Myoclonic seizure	A myoclonic seizure is a type of motor seizure characterised by sudden, brief (<100 ms) involuntary single or multiple contraction of muscles or muscle groups of variable topography (axial, proximal limb, distal). Myoclonus is less regularly repetitive and less sustained than is clonus.	Abnormal nervous system physiology
37	HP:0001545	Anteriorly placed anus	Anterior malposition of the anus.	Abnormality of the anus				110	HP:0003251	Male infertility	Definition not found	Abnormality of the genital system
37	HP:0001545	Anteriorly placed anus	Anterior malposition of the anus.	Abnormal digestive system morphology				109	HP:0002098	Respiratory distress	Respiratory distress is objectively observable as the physical or emotional consequences from the experience of dyspnea. The physical presentation of respiratory distress is generally referred to as labored breathing, while the sensation of respiratory distress is called shortness of breath or dyspnea.	Abnormal respiratory system physiology
37	HP:0012471	Thick vermilion border	Increased width of the skin of vermilion border region of upper lip.	Abnormality of the head				109	HP:0002827	Hip dislocation	Displacement of the femur from its normal location in the hip joint.	Abnormality of the skeletal system
37	HP:0001845	Overlapping toe	Describes a foot digit resting on the dorsal surface of an adjacent digit when the foot is at rest. Initially clawing may be dynamic and only noticeable on walking. Over time the plantar plate tears, subluxation occurs at the metatarsophalangeal joint (MTPJ), and the deformity becomes permanent.	Abnormality of the lower limb				109	HP:0002827	Hip dislocation	Displacement of the femur from its normal location in the hip joint.	Abnormality of the lower limb
37	HP:0001845	Overlapping toe	Describes a foot digit resting on the dorsal surface of an adjacent digit when the foot is at rest. Initially clawing may be dynamic and only noticeable on walking. Over time the plantar plate tears, subluxation occurs at the metatarsophalangeal joint (MTPJ), and the deformity becomes permanent.	Abnormality of the skeletal system				108	HP:0001655	Patent foramen ovale	Failure of the foramen ovale to seal postnatally, leaving a potential conduit between the left and right cardiac atria.	Abnormal cardiovascular system morphology
37	HP:0001845	Overlapping toe	Describes a foot digit resting on the dorsal surface of an adjacent digit when the foot is at rest. Initially clawing may be dynamic and only noticeable on walking. Over time the plantar plate tears, subluxation occurs at the metatarsophalangeal joint (MTPJ), and the deformity becomes permanent.	Abnormality of limb bone				108	HP:0200134	Epileptic encephalopathy	A condition in which epileptiform abnormalities are believed to contribute to the progressive disturbance in cerebral function. Epileptic encephalaopathy is characterized by (1) electrographic EEG paroxysmal activity that is often aggressive, (2) seizures that are usually multiform and intractable, (3) cognitive, behavioral and neurological deficits that may be relentless, and (4) sometimes early death.	Abnormal nervous system physiology
37	HP:0000510	Rod-cone dystrophy	An inherited retinal disease subtype in which the rod photoreceptors appear to be more severely affected than the cone photoreceptors. Typical presentation is with nyctalopia (due to rod dysfunction) followed by loss of mid-peripheral field of vision, which gradually extends and leaves many patients with a small central island of vision due to the preservation of macular cones.	Abnormal eye morphology				108	HP:0000774	Narrow chest	Reduced width of the chest from side to side, associated with a reduced distance from the sternal notch to the tip of the shoulder.	Abnormality of the skeletal system
37	HP:0000776	Congenital diaphragmatic hernia	The presence of a hernia of the diaphragm present at birth.	Abnormality of the musculature				107	HP:0001007	Hirsutism	Abnormally increased hair growth referring to a male pattern of body hair (androgenic hair).	Abnormal skin adnexa morphology
37	HP:0000776	Congenital diaphragmatic hernia	The presence of a hernia of the diaphragm present at birth.	Abnormality of connective tissue				105	HP:0002194	Delayed gross motor development	A type of motor delay characterized by a delay in acquiring the ability to control the large muscles of the body for walking, running, sitting, and crawling.	Abnormal nervous system physiology
37	HP:0002110	Bronchiectasis	Persistent abnormal dilatation of the bronchi owing to localized and irreversible destruction and widening of the large airways.	Abnormal respiratory system morphology				105	HP:0000527	Long eyelashes	Mid upper eyelash length >10 mm or increased length of the eyelashes (subjective).	Abnormality of the head
36	HP:0000085	Horseshoe kidney	A connection of the right and left kidney by an isthmus of functioning renal parenchyma or fibrous tissue that crosses the midline.	Abnormality of the urinary system				105	HP:0000527	Long eyelashes	Mid upper eyelash length >10 mm or increased length of the eyelashes (subjective).	Abnormal skin adnexa morphology
36	HP:0000327	Hypoplasia of the maxilla	Abnormally small dimension of the Maxilla. Usually creating a malocclusion or malalignment between the upper and lower teeth or resulting in a deficient amount of projection of the base of the nose and lower midface region.	Abnormality of the head				105	HP:0000193	Bifid uvula	Uvula separated into two parts most easily seen at the tip.	Abnormality of the head
36	HP:0000327	Hypoplasia of the maxilla	Abnormally small dimension of the Maxilla. Usually creating a malocclusion or malalignment between the upper and lower teeth or resulting in a deficient amount of projection of the base of the nose and lower midface region.	Abnormality of the skeletal system				105	HP:0002089	Pulmonary hypoplasia	Definition not found	Abnormal respiratory system morphology
36	HP:0000691	Microdontia	Decreased size of the teeth, which can be defined as a mesiodistal tooth diameter (width) more than 2 SD below mean. Alternatively, an apparently decreased maximum width of tooth.	Abnormality of the head				104	HP:0001562	Oligohydramnios	Diminished amniotic fluid volume in pregnancy.	Abnormality of the amniotic fluid
36	HP:0000684	Delayed eruption of teeth	Delayed tooth eruption, which can be defined as tooth eruption more than 2 SD beyond the mean eruption age.	Abnormality of the head				104	HP:0000958	Dry skin	Skin characterized by the lack of natural or normal moisture.	Abnormality of the skin
35	HP:0000194	Open mouth	A facial appearance characterized by a permanently or nearly permanently opened mouth.	Abnormality of the head				104	HP:0000716	Depression	Frequently experiencing feelings of being down, miserable, and/or hopeless; struggling to recover from these moods; having a pessimistic outlook on the future; feeling a pervasive sense of shame; having a low self-worth; experiencing thoughts of suicide and engaging in suicidal behavior.	Abnormal nervous system physiology
35	HP:0001305	Dandy-Walker malformation	A congenital brain malformation typically characterized by incomplete formation of the cerebellar vermis, dilation of the fourth ventricle, and enlargement of the posterior fossa. In layman's terms, Dandy Walker malformation is a cyst in the cerebellum (typically symmetrical) that is involved with the fourth ventricle. This may interfere with the ability to drain cerebrospinal fluid from the brain, resulting in hydrocephalus. Dandy Walker cysts are formed during early embryonic development, while the brain forms. The cyst in the cerebellum typically has several blood vessels running through it connecting to the brain, thereby prohibiting surgical removal.	Abnormal nervous system morphology				104	HP:0005484	Secondary microcephaly	Head circumference which falls below 2 standard deviations below the mean for age and gender because of insufficient head growth after birth.	Abnormal nervous system morphology
35	HP:0001305	Dandy-Walker malformation	A congenital brain malformation typically characterized by incomplete formation of the cerebellar vermis, dilation of the fourth ventricle, and enlargement of the posterior fossa. In layman's terms, Dandy Walker malformation is a cyst in the cerebellum (typically symmetrical) that is involved with the fourth ventricle. This may interfere with the ability to drain cerebrospinal fluid from the brain, resulting in hydrocephalus. Dandy Walker cysts are formed during early embryonic development, while the brain forms. The cyst in the cerebellum typically has several blood vessels running through it connecting to the brain, thereby prohibiting surgical removal.	Abnormality of the head				104	HP:0005484	Secondary microcephaly	Head circumference which falls below 2 standard deviations below the mean for age and gender because of insufficient head growth after birth.	Abnormality of the head
35	HP:0001305	Dandy-Walker malformation	A congenital brain malformation typically characterized by incomplete formation of the cerebellar vermis, dilation of the fourth ventricle, and enlargement of the posterior fossa. In layman's terms, Dandy Walker malformation is a cyst in the cerebellum (typically symmetrical) that is involved with the fourth ventricle. This may interfere with the ability to drain cerebrospinal fluid from the brain, resulting in hydrocephalus. Dandy Walker cysts are formed during early embryonic development, while the brain forms. The cyst in the cerebellum typically has several blood vessels running through it connecting to the brain, thereby prohibiting surgical removal.	Abnormality of the skeletal system				104	HP:0005484	Secondary microcephaly	Head circumference which falls below 2 standard deviations below the mean for age and gender because of insufficient head growth after birth.	Abnormality of the skeletal system
35	HP:0000668	Hypodontia	The absence of five or less teeth from the normal series by a failure to develop.	Abnormality of the head				104	HP:0001596	Alopecia	A noncongenital process of hair loss, which may progress to partial or complete baldness.	Abnormal skin adnexa morphology
35	HP:0001319	Neonatal hypotonia	Muscular hypotonia (abnormally low muscle tone) manifesting in the neonatal period.	Abnormality of the musculature				104	HP:0000601	Hypotelorism	Interpupillary distance less than 2 SD below the mean (alternatively, the appearance of an decreased interpupillary distance or closely spaced eyes).	Abnormal eye morphology
35	HP:0000122	Unilateral renal agenesis	A unilateral form of agenesis of the kidney.	Abnormality of the urinary system				103	HP:0002510	Spastic tetraplegia	Spastic paralysis affecting all four limbs.	Abnormality of the musculature
35	HP:0002643	Neonatal respiratory distress	Respiratory difficulty as newborn.	Abnormal respiratory system physiology				103	HP:0002510	Spastic tetraplegia	Spastic paralysis affecting all four limbs.	Abnormal nervous system physiology
34	HP:0000958	Dry skin	Skin characterized by the lack of natural or normal moisture.	Abnormality of the skin				102	HP:0003557	Increased variability in muscle fiber diameter	An abnormally high degree of muscle fiber size variation. This phenotypic feature can be observed upon muscle biopsy.	Abnormality of the musculature
34	HP:0000824	Decreased response to growth hormone stimulation test	Insufficient responses to growth hormone (GH) provocation tests. GH deficiency is defined as a serum peak GH concentration less than 10 ng/mL on provocation with a combination of at least two separate stimulation tests.	Abnormality of the hypothalamus-pituitary axis				102	HP:0001773	Short foot	A measured foot length that is more than 2 SD below the mean for a newborn of 27 - 41 weeks gestation, or foot that is less than the 3rd centile for individuals from birth to 16 years of age (objective). Alternatively, a foot that appears disproportionately short (subjective).	Abnormality of the lower limb
34	HP:0000824	Decreased response to growth hormone stimulation test	Insufficient responses to growth hormone (GH) provocation tests. GH deficiency is defined as a serum peak GH concentration less than 10 ng/mL on provocation with a combination of at least two separate stimulation tests.	Abnormal nervous system morphology				102	HP:0001773	Short foot	A measured foot length that is more than 2 SD below the mean for a newborn of 27 - 41 weeks gestation, or foot that is less than the 3rd centile for individuals from birth to 16 years of age (objective). Alternatively, a foot that appears disproportionately short (subjective).	Abnormality of the skeletal system
34	HP:0000824	Decreased response to growth hormone stimulation test	Insufficient responses to growth hormone (GH) provocation tests. GH deficiency is defined as a serum peak GH concentration less than 10 ng/mL on provocation with a combination of at least two separate stimulation tests.	Abnormal endocrine physiology				102	HP:0001773	Short foot	A measured foot length that is more than 2 SD below the mean for a newborn of 27 - 41 weeks gestation, or foot that is less than the 3rd centile for individuals from birth to 16 years of age (objective). Alternatively, a foot that appears disproportionately short (subjective).	Abnormality of limb bone
34	HP:0001680	Coarctation of aorta	Coarctation of the aorta is a narrowing or constriction of a segment of the aorta.	Abnormality of the vasculature				102	HP:0001773	Short foot	A measured foot length that is more than 2 SD below the mean for a newborn of 27 - 41 weeks gestation, or foot that is less than the 3rd centile for individuals from birth to 16 years of age (objective). Alternatively, a foot that appears disproportionately short (subjective).	Aplasia/hypoplasia of the extremities
34	HP:0001680	Coarctation of aorta	Coarctation of the aorta is a narrowing or constriction of a segment of the aorta.	Abnormal cardiovascular system morphology				102	HP:0000978	Bruising susceptibility	An ecchymosis (bruise) refers to the skin discoloration caused by the escape of blood into the tissues from ruptured blood vessels. This term refers to an abnormally increased susceptibility to bruising. The corresponding phenotypic abnormality is generally elicited on medical history as a report of frequent ecchymoses or bruising without adequate trauma.	Abnormal bleeding
34	HP:0001276	Hypertonia	A condition in which there is increased muscle tone so that arms or legs, for example, are stiff and difficult to move.	Abnormality of the musculature				102	HP:0000978	Bruising susceptibility	An ecchymosis (bruise) refers to the skin discoloration caused by the escape of blood into the tissues from ruptured blood vessels. This term refers to an abnormally increased susceptibility to bruising. The corresponding phenotypic abnormality is generally elicited on medical history as a report of frequent ecchymoses or bruising without adequate trauma.	Abnormality of the vasculature
34	HP:0001357	Plagiocephaly	Asymmetric head shape, which is usually a combination of unilateral occipital flattening with ipsilateral frontal prominence, leading to rhomboid cranial shape.	Abnormality of the head				102	HP:0000978	Bruising susceptibility	An ecchymosis (bruise) refers to the skin discoloration caused by the escape of blood into the tissues from ruptured blood vessels. This term refers to an abnormally increased susceptibility to bruising. The corresponding phenotypic abnormality is generally elicited on medical history as a report of frequent ecchymoses or bruising without adequate trauma.	Abnormality of the skin
34	HP:0001357	Plagiocephaly	Asymmetric head shape, which is usually a combination of unilateral occipital flattening with ipsilateral frontal prominence, leading to rhomboid cranial shape.	Abnormality of the skeletal system				101	HP:0000448	Prominent nose	Distance between subnasale and pronasale more than two standard deviations above the mean, or alternatively, an apparently increased anterior protrusion of the nasal tip.	Abnormality of the head
34	HP:0000733	Abnormal repetitive mannerisms	Use of the same abnormal action in response to certain triggers or at random. They may be used as a way to regulate one's internal state but must otherwise have no apparent functional purpose.	Abnormal nervous system physiology				100	HP:0002126	Polymicrogyria	Polymicrogyria is a congenital malformation of the cerebral cortex characterized by abnormal cortical layering (lamination) and an excessive number of small gyri (folds).	Abnormal nervous system morphology
34	HP:0000453	Choanal atresia	Absence or abnormal closure of the choana (the posterior nasal aperture). Most embryologists believe that posterior choanal atresia results from a failure of rupture between the 35th and 38th day of fetal life of the partition which separates the bucconasal or buccopharyngeal membranes. The resultant choanal atresia may be unilateral or bilateral, bony or membranous, complete or incomplete. In over 90 per cent of cases the obstruction is bony, while in the remainder it is membranous. The bony type of atresia is commonly located 1-2 mm. anterior to the posterior edge of the hard palate, and the osseous septum varies in thickness from 1 to 10 mm. In the membranous form of choanal atresia the obstruction usually occurs further posteriorly. In approximately one third of cases the atresia is bilateral.	Abnormality of the head				100	HP:0002421	Poor head control	Difficulty to maintain correct position of the head while standing or sitting.	Abnormality of the musculature
34	HP:0001363	Craniosynostosis	Craniosynostosis refers to the premature closure of the cranial sutures. Primary craniosynostosis refers to the closure of one or more sutures due to abnormalities in skull development, and secondary craniosynostosis results from failure of brain growth.	Abnormality of the head				99	HP:0033725	Thin corpus callosum	An abnormally thin corpus callous, due to atrophy, hypoplasia or agenesis. This term is intended to be used in situations where it is not known if thinning of the corpus callosum (for instance, as visualized by magnetic resonance tomography) is due to abnormal development (e.g. a leukodystrophy) or atrophy following normal development (e.g. neurodegeneration).	Abnormal nervous system morphology
34	HP:0001363	Craniosynostosis	Craniosynostosis refers to the premature closure of the cranial sutures. Primary craniosynostosis refers to the closure of one or more sutures due to abnormalities in skull development, and secondary craniosynostosis results from failure of brain growth.	Abnormality of the skeletal system				99	HP:0002063	Rigidity	Continuous involuntary sustained muscle contraction. When an affected muscle is passively stretched, the degree of resistance remains constant regardless of the rate at which the muscle is stretched. This feature helps to distinguish rigidity from muscle spasticity.	Abnormality of the musculature
34	HP:0000678	Dental crowding	Changes in alignment of teeth in the dental arch	Abnormality of the head				99	HP:0002721	Immunodeficiency	Failure of the immune system to protect the body adequately from infection, due to the absence or insufficiency of some component process or substance.	Abnormality of immune system physiology
34	HP:0100259	Postaxial polydactyly	A form of polydactyly in which the extra digit or digits are localized on the side of the fifth finger or fifth toe.	Abnormality of the skeletal system				99	HP:0010049	Short metacarpal	Diminished length of one or more metacarpal bones in relation to the others of the same hand or to the contralateral metacarpal.	Abnormality of the skeletal system
34	HP:0100259	Postaxial polydactyly	A form of polydactyly in which the extra digit or digits are localized on the side of the fifth finger or fifth toe.	Abnormality of limb bone				99	HP:0010049	Short metacarpal	Diminished length of one or more metacarpal bones in relation to the others of the same hand or to the contralateral metacarpal.	Abnormality of the upper limb
34	HP:0045025	Narrow palpebral fissure	Reduction in the vertical distance between the upper and lower eyelids.	Abnormality of the head				99	HP:0010049	Short metacarpal	Diminished length of one or more metacarpal bones in relation to the others of the same hand or to the contralateral metacarpal.	Abnormality of limb bone
34	HP:0001636	Tetralogy of Fallot	A congenital cardiac malformation comprising pulmonary stenosis, overriding aorta, ventricular septum defect, and right ventricular hypertrophy. The diagnosis of TOF is made if at least three of the four above mentioned features are present.	Abnormal cardiovascular system morphology				99	HP:0010049	Short metacarpal	Diminished length of one or more metacarpal bones in relation to the others of the same hand or to the contralateral metacarpal.	Aplasia/hypoplasia of the extremities
34	HP:0001636	Tetralogy of Fallot	A congenital cardiac malformation comprising pulmonary stenosis, overriding aorta, ventricular septum defect, and right ventricular hypertrophy. The diagnosis of TOF is made if at least three of the four above mentioned features are present.	Abnormality of the vasculature				98	HP:0000430	Underdeveloped nasal alae	Thinned, deficient, or excessively arched ala nasi.	Abnormality of the head
34	HP:0001265	Hyporeflexia	Reduction of neurologic reflexes such as the knee-jerk reaction.	Abnormal nervous system physiology				97	HP:0002643	Neonatal respiratory distress	Respiratory difficulty as newborn.	Abnormal respiratory system physiology
34	HP:0000324	Facial asymmetry	An abnormal difference between the left and right sides of the face.	Abnormality of the head				97	HP:0002104	Apnea	Lack of breathing with no movement of the respiratory muscles and no exchange of air in the lungs. This term refers to a disposition to have recurrent episodes of apnea rather than to a single event.	Abnormal respiratory system physiology
34	HP:0004325	Decreased body weight	Abnormally low body weight.	Abnormality of body weight				97	HP:0012745	Short palpebral fissure	Distance between the medial and lateral canthi is more than 2 SD below the mean for age (objective); or, apparently reduced length of the palpebral fissures.	Abnormality of the head
34	HP:0001385	Hip dysplasia	The presence of developmental dysplasia of the hip.	Abnormality of the skeletal system				96	HP:0000294	Low anterior hairline	Distance between the hairline (trichion) and the glabella (the most prominent point on the frontal bone above the root of the nose), in the midline, more than two SD below the mean. Alternatively, an apparently decreased distance between the hairline and the glabella.	Abnormality of the head
33	HP:0004279	Short palm	Short palm.	Abnormality of the upper limb				96	HP:0000294	Low anterior hairline	Distance between the hairline (trichion) and the glabella (the most prominent point on the frontal bone above the root of the nose), in the midline, more than two SD below the mean. Alternatively, an apparently decreased distance between the hairline and the glabella.	Abnormal skin adnexa morphology
33	HP:0004279	Short palm	Short palm.	Abnormality of the skeletal system				96	HP:0002317	Unsteady gait	Definition not found	Abnormal nervous system physiology
33	HP:0004279	Short palm	Short palm.	Abnormality of limb bone				96	HP:0002133	Status epilepticus	Status epilepticus is a type of prolonged seizure resulting either from the failure of the mechanisms responsible for seizure termination or from the initiation of mechanisms which lead to abnormally prolonged seizures (after time point t1). It is a condition that can have long-term consequences (after time point t2), including neuronal death, neuronal injury, and alteration of neuronal networks, depending on the type and duration of seizures.	Abnormal nervous system physiology
33	HP:0004279	Short palm	Short palm.	Aplasia/hypoplasia of the extremities				96	HP:0001162	Postaxial hand polydactyly	Supernumerary digits located at the ulnar side of the hand (that is, on the side with the fifth finger).	Abnormality of the upper limb
33	HP:0000307	Pointed chin	A marked tapering of the lower face to the chin.	Abnormality of the head				96	HP:0001162	Postaxial hand polydactyly	Supernumerary digits located at the ulnar side of the hand (that is, on the side with the fifth finger).	Abnormality of the skeletal system
33	HP:0001332	Dystonia	An abnormally increased muscular tone that causes fixed abnormal postures. There is a slow, intermittent twisting motion that leads to exaggerated turning and posture of the extremities and trunk.	Abnormal nervous system physiology				96	HP:0001162	Postaxial hand polydactyly	Supernumerary digits located at the ulnar side of the hand (that is, on the side with the fifth finger).	Abnormality of limb bone
33	HP:0008689	Bilateral cryptorchidism	Absence of both testes from the scrotum owing to failure of the testis or testes to descend through the inguinal canal to the scrotum.	Abnormality of the genital system				96	HP:0000020	Urinary incontinence	Loss of the ability to control the urinary bladder leading to involuntary urination.	Abnormality of the urinary system
33	HP:0002069	Bilateral tonic-clonic seizure	A bilateral tonic-clonic seizure is a seizure defined by a tonic (bilateral increased tone, lasting seconds to minutes) and then a clonic (bilateral sustained rhythmic jerking) phase.	Abnormal nervous system physiology				96	HP:0000020	Urinary incontinence	Loss of the ability to control the urinary bladder leading to involuntary urination.	Impairment of activities of daily living
33	HP:0000179	Thick lower lip vermilion	Increased thickness of the lower lip, leading to a prominent appearance of the lower lip. The height of the vermilion of the lower lip in the midline is more than 2 SD above the mean. Alternatively, an apparently increased height of the vermilion of the lower lip in the frontal view (subjective).	Abnormality of the head				96	HP:0002061	Lower limb spasticity	Spasticity (velocity-dependent increase in tonic stretch reflexes with increased muscle tone and hyperexcitable tendon reflexes) in the muscles of the lower limbs, hips, and pelvis	Abnormality of the musculature
33	HP:0000104	Renal agenesis	Agenesis, that is, failure of the kidney to develop during embryogenesis and development.	Abnormality of the urinary system				96	HP:0002061	Lower limb spasticity	Spasticity (velocity-dependent increase in tonic stretch reflexes with increased muscle tone and hyperexcitable tendon reflexes) in the muscles of the lower limbs, hips, and pelvis	Abnormal nervous system physiology
33	HP:0002705	High, narrow palate	The presence of a high and narrow palate.	Abnormality of the head				95	HP:0001638	Cardiomyopathy	A myocardial disorder in which the heart muscle is structurally and functionally abnormal, in the absence of coronary artery disease, hypertension, valvular disease and congenital heart disease sufficient to cause the observed myocardial abnormality.	Abnormal cardiovascular system morphology
33	HP:0001696	Situs inversus totalis	A left-right reversal (or \"mirror reflection\") of the anatomical location of the major thoracic and abdominal organs.	Abnormal cardiovascular system morphology				95	HP:0004325	Decreased body weight	Abnormally low body weight.	Abnormality of body weight
33	HP:0012368	Flat face	Absence of concavity or convexity of the face when viewed in profile.	Abnormality of the head				95	HP:0001357	Plagiocephaly	Asymmetric head shape, which is usually a combination of unilateral occipital flattening with ipsilateral frontal prominence, leading to rhomboid cranial shape.	Abnormality of the head
33	HP:0000293	Full cheeks	Increased prominence or roundness of soft tissues between zygomata and mandible.	Abnormality of the head				95	HP:0001357	Plagiocephaly	Asymmetric head shape, which is usually a combination of unilateral occipital flattening with ipsilateral frontal prominence, leading to rhomboid cranial shape.	Abnormality of the skeletal system
33	HP:0009765	Low hanging columella	Columella extending inferior to the level of the nasal base, when viewed from the side.	Abnormality of the head				95	HP:0002804	Arthrogryposis multiplex congenita	Multiple congenital contractures in different body areas.	Abnormality of connective tissue
33	HP:0002209	Sparse scalp hair	Decreased number of hairs per unit area of skin of the scalp.	Abnormal skin adnexa morphology				95	HP:0002804	Arthrogryposis multiplex congenita	Multiple congenital contractures in different body areas.	Abnormality of the skeletal system
33	HP:0002209	Sparse scalp hair	Decreased number of hairs per unit area of skin of the scalp.	Abnormality of the head				95	HP:0002804	Arthrogryposis multiplex congenita	Multiple congenital contractures in different body areas.	Abnormality of the musculature
33	HP:0001337	Tremor	An unintentional, oscillating to-and-fro muscle movement about a joint axis.	Abnormal nervous system physiology				94	HP:0002878	Respiratory failure	A severe form of respiratory insufficiency characterized by inadequate gas exchange such that the levels of oxygen or carbon dioxide cannot be maintained within normal limits.	Abnormal respiratory system physiology
33	HP:0000034	Hydrocele testis	Accumulation of clear fluid in the between the layers of membrane (tunica vaginalis) surrounding the testis.	Abnormality of the genital system				94	HP:0000678	Dental crowding	Changes in alignment of teeth in the dental arch	Abnormality of the head
32	HP:0000445	Wide nose	Interalar distance more than two standard deviations above the mean for age, i.e., an apparently increased width of the nasal base and alae.	Abnormality of the head				93	HP:0000687	Widely spaced teeth	Increased spaces (diastemata) between most of the teeth in the same dental arch.	Abnormality of the head
32	HP:0000396	Overfolded helix	A condition in which the helix is folded over to a greater degree than normal. That is, excessive curling of the helix edge, whereby the free edge is parallel to the plane of the ear.	Abnormal ear morphology				93	HP:0000618	Blindness	Blindness is the condition of lacking visual perception defined as visual perception below 3/60 and/or a visual field of no greater than 10 degrees in radius around central fixation.	Abnormal eye physiology
32	HP:0001770	Toe syndactyly	Webbing or fusion of the toes, involving soft parts only or including bone structure. Bony fusions are referred to as \"bony\" Syndactyly if the fusion occurs in a radio-ulnar axis. Fusions of bones of the toes in a proximo-distal axis are referred to as \"Symphalangism\".	Abnormality of the skeletal system				93	HP:0001653	Mitral regurgitation	An abnormality of the mitral valve characterized by insufficiency or incompetence of the mitral valve resulting in retrograde leaking of blood through the mitral valve upon ventricular contraction.	Abnormal cardiovascular system physiology
32	HP:0001770	Toe syndactyly	Webbing or fusion of the toes, involving soft parts only or including bone structure. Bony fusions are referred to as \"bony\" Syndactyly if the fusion occurs in a radio-ulnar axis. Fusions of bones of the toes in a proximo-distal axis are referred to as \"Symphalangism\".	Abnormality of limb bone				93	HP:0100543	Cognitive impairment	Abnormal cognition is characterized by deficits in thinking, reasoning, or remembering.	Abnormal nervous system physiology
32	HP:0001770	Toe syndactyly	Webbing or fusion of the toes, involving soft parts only or including bone structure. Bony fusions are referred to as \"bony\" Syndactyly if the fusion occurs in a radio-ulnar axis. Fusions of bones of the toes in a proximo-distal axis are referred to as \"Symphalangism\".	Abnormality of the lower limb				93	HP:0000519	Developmental cataract	A cataract that occurs congenitally as the result of a developmental defect, in contrast to the majority of cataracts that occur in adulthood as the result of degenerative changes of the lens.	Abnormal eye morphology
32	HP:0011344	Severe global developmental delay	A severe delay in the achievement of motor or mental milestones in the domains of development of a child.	Abnormal nervous system physiology				92	HP:0001254	Lethargy	A state of disinterest, listlessness, and indifference, resulting in difficulty performing simple tasks or concentrating.	Abnormal nervous system physiology
32	HP:0008222	Female infertility	Definition not found	Abnormality of the genital system				92	HP:0000668	Hypodontia	The absence of five or less teeth from the normal series by a failure to develop.	Abnormality of the head
32	HP:0000132	Menorrhagia	Prolonged and excessive menses at regular intervals in excess of 80 mL or lasting longer than 7 days.	Abnormality of the genital system				92	HP:0001298	Encephalopathy	Encephalopathy is a term that means brain disease, damage, or malfunction. In general, encephalopathy is manifested by an altered mental state.	Abnormal nervous system physiology
32	HP:0000132	Menorrhagia	Prolonged and excessive menses at regular intervals in excess of 80 mL or lasting longer than 7 days.	Abnormal bleeding				92	HP:0012368	Flat face	Absence of concavity or convexity of the face when viewed in profile.	Abnormality of the head
31	HP:0000789	Infertility	Definition not found	Abnormality of the genital system				92	HP:0002023	Anal atresia	Congenital absence of the anus, i.e., the opening at the bottom end of the intestinal tract.	Abnormality of the anus
31	HP:0002910	Elevated hepatic transaminase	Elevations of the levels of SGOT and SGPT in the serum. SGOT (serum glutamic oxaloacetic transaminase) and SGPT (serum glutamic pyruvic transaminase) are transaminases primarily found in the liver and heart and are released into the bloodstream as the result of liver or heart damage. SGOT and SGPT are used clinically mainly as markers of liver damage.	Abnormal enzyme concentration or activity				92	HP:0002023	Anal atresia	Congenital absence of the anus, i.e., the opening at the bottom end of the intestinal tract.	Abnormal digestive system morphology
31	HP:0001596	Alopecia	A noncongenital process of hair loss, which may progress to partial or complete baldness.	Abnormal skin adnexa morphology				92	HP:0002072	Chorea	Chorea (Greek for 'dance') refers to widespread arrhythmic involuntary movements of a forcible, jerky and restless fashion. It is a random-appearing sequence of one or more discrete involuntary movements or movement fragments. Movements appear random because of variability in timing, duration or location. Each movement may have a distinct start and end. However, movements may be strung together and thus may appear to flow randomly from one muscle group to another. Chorea can involve the trunk, neck, face, tongue, and extremities.	Abnormal nervous system physiology
31	HP:0009473	Joint contracture of the hand	Contractures of one ore more joints of the hands meaning chronic loss of joint motion due to structural changes in non-bony tissue.	Abnormality of the upper limb				91	HP:0001363	Craniosynostosis	Craniosynostosis refers to the premature closure of the cranial sutures. Primary craniosynostosis refers to the closure of one or more sutures due to abnormalities in skull development, and secondary craniosynostosis results from failure of brain growth.	Abnormality of the head
31	HP:0009473	Joint contracture of the hand	Contractures of one ore more joints of the hands meaning chronic loss of joint motion due to structural changes in non-bony tissue.	Abnormality of the skeletal system				91	HP:0001363	Craniosynostosis	Craniosynostosis refers to the premature closure of the cranial sutures. Primary craniosynostosis refers to the closure of one or more sutures due to abnormalities in skull development, and secondary craniosynostosis results from failure of brain growth.	Abnormality of the skeletal system
31	HP:0009473	Joint contracture of the hand	Contractures of one ore more joints of the hands meaning chronic loss of joint motion due to structural changes in non-bony tissue.	Abnormality of connective tissue				90	HP:0000089	Renal hypoplasia	Hypoplasia of the kidney.	Abnormality of the urinary system
31	HP:0009473	Joint contracture of the hand	Contractures of one ore more joints of the hands meaning chronic loss of joint motion due to structural changes in non-bony tissue.	Abnormality of the musculature				90	HP:0000307	Pointed chin	A marked tapering of the lower face to the chin.	Abnormality of the head
31	HP:0011304	Broad thumb	Increased thumb width without increased dorso-ventral dimension.	Abnormality of the upper limb				90	HP:0002209	Sparse scalp hair	Decreased number of hairs per unit area of skin of the scalp.	Abnormal skin adnexa morphology
31	HP:0011304	Broad thumb	Increased thumb width without increased dorso-ventral dimension.	Abnormality of the skeletal system				90	HP:0002209	Sparse scalp hair	Decreased number of hairs per unit area of skin of the scalp.	Abnormality of the head
31	HP:0011304	Broad thumb	Increased thumb width without increased dorso-ventral dimension.	Abnormality of limb bone				90	HP:0000340	Sloping forehead	Inclination of the anterior surface of the forehead from the vertical more than two standard deviations above the mean (objective); or apparently excessive posterior sloping of the forehead in a lateral view.	Abnormality of the head
31	HP:0000798	Oligozoospermia	Reduced count of spermatozoa in the semen, defined as a sperm count below 20 million per milliliter semen.	Abnormality of the genital system				89	HP:0000179	Thick lower lip vermilion	Increased thickness of the lower lip, leading to a prominent appearance of the lower lip. The height of the vermilion of the lower lip in the midline is more than 2 SD above the mean. Alternatively, an apparently increased height of the vermilion of the lower lip in the frontal view (subjective).	Abnormality of the head
31	HP:0032559	Short sperm flagella	Sperm cells with abnormally short flagella.	Abnormality of the genital system				89	HP:0002307	Drooling	Habitual flow of saliva out of the mouth.	Abnormal nervous system physiology
30	HP:0000059	Hypoplastic labia majora	Undergrowth of the outer labia.	Abnormality of the genital system				89	HP:0002307	Drooling	Habitual flow of saliva out of the mouth.	Abnormality of the head
30	HP:0000819	Diabetes mellitus	A group of abnormalities characterized by hyperglycemia and glucose intolerance.	Diabetes mellitus				89	HP:0001385	Hip dysplasia	The presence of developmental dysplasia of the hip.	Abnormality of the skeletal system
30	HP:0000378	Cupped ear	Laterally protruding ear that lacks antihelical folding (including absence of inferior and superior crura).	Abnormal ear morphology				89	HP:0001999	Abnormal facial shape	An abnormal morphology (form) of the face or its components.	Abnormality of the head
30	HP:0000311	Round face	The facial appearance is more circular than usual as viewed from the front.	Abnormality of the head				89	HP:0012450	Chronic constipation	Constipation for longer than three months with fewer than 3 bowel movements per week, straining, lumpy or hard stools, and a sensation of anorectal obstruction or incomplete defecation.	Abnormality of digestive system physiology
30	HP:0200055	Small hand	Disproportionately small hand.	Abnormality of the upper limb				89	HP:0001945	Fever	Body temperature elevated above the normal range.	Abnormal homeostasis
30	HP:0200055	Small hand	Disproportionately small hand.	Abnormality of the skeletal system				89	HP:0011923	Decreased activity of mitochondrial complex I	A reduction in the activity of the mitochondrial respiratory chain complex I, which is part of the electron transport chain in mitochondria.	Abnormal cellular physiology
30	HP:0200055	Small hand	Disproportionately small hand.	Abnormality of limb bone				89	HP:0000592	Blue sclerae	An abnormal bluish coloration of the sclera.	Abnormal eye morphology
30	HP:0200055	Small hand	Disproportionately small hand.	Aplasia/hypoplasia of the extremities				88	HP:0000465	Webbed neck	Pterygium colli is a congenital skin fold that runs along the sides of the neck down to the shoulders. It involves an ectopic fibrotic facial band superficial to the trapezius muscle. Excess hair-bearing skin is also present and extends down the cervical region well beyond the normal hairline.	Abnormality of the neck
30	HP:0000565	Esotropia	A form of strabismus with one or both eyes turned inward ('crossed') to a relatively severe degree, usually defined as 10 diopters or more.	Abnormal eye physiology				88	HP:0007843	Attenuation of retinal blood vessels	Definition not found	Abnormal eye morphology
30	HP:0002126	Polymicrogyria	Polymicrogyria is a congenital malformation of the cerebral cortex characterized by abnormal cortical layering (lamination) and an excessive number of small gyri (folds).	Abnormal nervous system morphology				88	HP:0007843	Attenuation of retinal blood vessels	Definition not found	Abnormality of the vasculature
30	HP:0011969	Elevated circulating luteinizing hormone level	An elevated concentration of luteinizing hormone in the blood.	Abnormality of the hypothalamus-pituitary axis				88	HP:0000311	Round face	The facial appearance is more circular than usual as viewed from the front.	Abnormality of the head
30	HP:0011969	Elevated circulating luteinizing hormone level	An elevated concentration of luteinizing hormone in the blood.	Abnormal nervous system morphology				88	HP:0000964	Eczema	Eczema is a form of dermatitis. The term eczema is broadly applied to a range of persistent skin conditions and can be related to a number of underlying conditions. Manifestations of eczema can include dryness and recurring skin rashes with redness, skin edema, itching and dryness, crusting, flaking, blistering, cracking, oozing, or bleeding.	Abnormality of the skin
30	HP:0011969	Elevated circulating luteinizing hormone level	An elevated concentration of luteinizing hormone in the blood.	Abnormal circulating hormone concentration				88	HP:0000964	Eczema	Eczema is a form of dermatitis. The term eczema is broadly applied to a range of persistent skin conditions and can be related to a number of underlying conditions. Manifestations of eczema can include dryness and recurring skin rashes with redness, skin edema, itching and dryness, crusting, flaking, blistering, cracking, oozing, or bleeding.	Abnormality of immune system physiology
30	HP:0032560	Coiled sperm flagella	Sperm cells whose flagella are twisted (coiled).	Abnormality of the genital system				88	HP:0002136	Broad-based gait	An abnormal gait pattern in which persons stand and walk with their feet spaced widely apart. This is often a component of cerebellar ataxia.	Abnormal nervous system physiology
29	HP:0000048	Bifid scrotum	Midline indentation or cleft of the scrotum.	Abnormality of the genital system				88	HP:0002373	Febrile seizure (within the age range of 3 months to 6 years)	A febrile seizure is any type of seizure (most often a generalized tonic-clonic seizure) occurring with fever (at least 38 degrees Celsius) but in the absence of central nervous system infection, severe metabolic disturbance or other alternative precipitant in children between the ages of 3 months and 6 years.	Abnormal nervous system physiology
29	HP:0000107	Renal cyst	A fluid filled sac in the kidney.	Abnormality of the urinary system				88	HP:0002121	Generalized non-motor (absence) seizure	A generalized non-motor (absence) seizure is a type of a type of dialeptic seizure that is of electrographically generalized onset. It is a generalized seizure characterised by an interruption of activities, a blank stare, and usually the person will be unresponsive when spoken to. Any ictal motor phenomena are minor in comparison to these non-motor features.	Abnormal nervous system physiology
29	HP:0010049	Short metacarpal	Diminished length of one or more metacarpal bones in relation to the others of the same hand or to the contralateral metacarpal.	Abnormality of the skeletal system				88	HP:0000689	Dental malocclusion	Dental malocclusion refers to an abnormality of the occlusion, or alignment, of the teeth and the way the upper and lower teeth fit together, resulting in overcrowding of teeth or in abnormal bite patterns.	Abnormality of the head
29	HP:0010049	Short metacarpal	Diminished length of one or more metacarpal bones in relation to the others of the same hand or to the contralateral metacarpal.	Abnormality of the upper limb				88	HP:0002829	Arthralgia	Joint pain.	Pain
29	HP:0010049	Short metacarpal	Diminished length of one or more metacarpal bones in relation to the others of the same hand or to the contralateral metacarpal.	Abnormality of limb bone				87	HP:0007359	Focal-onset seizure	A focal-onset seizure is a type of seizure originating within networks limited to one hemisphere. They may be discretely localized or more widely distributed, and may originate in subcortical structures.	Abnormal nervous system physiology
29	HP:0010049	Short metacarpal	Diminished length of one or more metacarpal bones in relation to the others of the same hand or to the contralateral metacarpal.	Aplasia/hypoplasia of the extremities				87	HP:0000194	Open mouth	A facial appearance characterized by a permanently or nearly permanently opened mouth.	Abnormality of the head
29	HP:0000670	Carious teeth	Caries is a multifactorial bacterial infection affecting the structure of the tooth. This term has been used to describe the presence of more than expected dental caries.	Abnormality of the head				87	HP:0002028	Chronic diarrhea	The presence of chronic diarrhea, which is usually taken to mean diarrhea that has persisted for over 4 weeks.	Abnormality of digestive system physiology
29	HP:0000232	Everted lower lip vermilion	An abnormal configuration of the lower lip such that it is turned outward i.e., everted, with the Inner aspect of the lower lip vermilion (normally opposing the teeth) being visible in a frontal view.	Abnormality of the head				86	HP:0000076	Vesicoureteral reflux	Abnormal (retrograde) movement of urine from the bladder into ureters or kidneys related to inadequacy of the valvular mechanism at the ureterovesicular junction or other causes.	Abnormality of the urinary system
29	HP:0001761	Pes cavus	An increase in height of the medial longitudinal arch of the foot that does not flatten on weight bearing (i.e., a distinctly hollow form of the sole of the foot when it is bearing weight).	Abnormality of the lower limb				86	HP:0000293	Full cheeks	Increased prominence or roundness of soft tissues between zygomata and mandible.	Abnormality of the head
29	HP:0000482	Microcornea	A congenital abnormality of the cornea in which the cornea and the anterior segment of the eye are smaller than normal. The horizontal diameter of the cornea does not reach 10 mm even in adulthood.	Abnormal eye morphology				86	HP:0000691	Microdontia	Decreased size of the teeth, which can be defined as a mesiodistal tooth diameter (width) more than 2 SD below mean. Alternatively, an apparently decreased maximum width of tooth.	Abnormality of the head
28	HP:0001397	Hepatic steatosis	Steatosis is a term used to denote lipid accumulation within hepatocytes.	Abnormal tissue metabolite concentration				86	HP:0003510	Severe short stature	A severe degree of short stature, more than -4 SD from the mean corrected for age and sex.	Abnormality of body height
28	HP:0001397	Hepatic steatosis	Steatosis is a term used to denote lipid accumulation within hepatocytes.	Abnormality of the abdominal organs				86	HP:0003510	Severe short stature	A severe degree of short stature, more than -4 SD from the mean corrected for age and sex.	Growth delay
28	HP:0001639	Hypertrophic cardiomyopathy	Hypertrophic cardiomyopathy (HCM) is defined by the presence of increased ventricular wall thickness or mass in the absence of loading conditions (hypertension, valve disease) sufficient to cause the observed abnormality.	Abnormal cardiovascular system morphology				85	HP:0000717	Autism	Autism is a neurodevelopmental disorder characterized by impaired social interaction and communication, and by restricted and repetitive behavior. Autism begins in childhood. It is marked by the presence of markedly abnormal or impaired development in social interaction and communication and a markedly restricted repertoire of activity and interest. Manifestations of the disorder vary greatly depending on the developmental level and chronological age of the individual (DSM-IV).	Abnormal nervous system physiology
28	HP:0001838	Rocker bottom foot	The presence of both a prominent heel and a convex contour of the sole.	Abnormality of the lower limb				85	HP:0001266	Choreoathetosis	Involuntary movements characterized by both athetosis (inability to sustain muscles in a fixed position) and chorea (widespread jerky arrhythmic movements).	Abnormal nervous system physiology
28	HP:0001838	Rocker bottom foot	The presence of both a prominent heel and a convex contour of the sole.	Abnormality of the skeletal system				85	HP:0007256	Abnormal pyramidal sign	Functional neurological abnormalities related to dysfunction of the pyramidal tract.	Abnormal nervous system physiology
28	HP:0001838	Rocker bottom foot	The presence of both a prominent heel and a convex contour of the sole.	Abnormality of limb bone				85	HP:0000580	Pigmentary retinopathy	An abnormality of the retina characterized by pigment deposition. It is typically associated with migration and proliferation of macrophages or retinal pigment epithelial cells into the retina; melanin from these cells causes the pigmentary changes. Pigmentary retinopathy is a common final pathway of many retinal conditions and is often associated with visual loss.	Abnormal eye morphology
28	HP:0000612	Iris coloboma	A coloboma of the iris.	Abnormal eye morphology				85	HP:0000670	Carious teeth	Caries is a multifactorial bacterial infection affecting the structure of the tooth. This term has been used to describe the presence of more than expected dental caries.	Abnormality of the head
28	HP:0000501	Glaucoma	Glaucoma refers loss of retinal ganglion cells in a characteristic pattern of optic neuropathy usually associated with increased intraocular pressure.	Abnormal eye physiology				85	HP:0001876	Pancytopenia	An abnormal reduction in numbers of all blood cell types (red blood cells, white blood cells, and platelets).	Abnormal bone marrow cell morphology
28	HP:0004691	2-3 toe syndactyly	Syndactyly with fusion of toes two and three.	Abnormality of the skeletal system				85	HP:0011003	High myopia	A severe form of myopia with greater than -6.00 diopters.	Abnormal eye physiology
28	HP:0004691	2-3 toe syndactyly	Syndactyly with fusion of toes two and three.	Abnormality of limb bone				85	HP:0000164	Abnormality of the dentition	Any abnormality of the teeth.	Abnormality of the head
28	HP:0004691	2-3 toe syndactyly	Syndactyly with fusion of toes two and three.	Abnormality of the lower limb				85	HP:0006610	Wide intermamillary distance	A larger than usual distance between the left and right nipple.	Abnormal breast morphology
28	HP:0000444	Convex nasal ridge	Nasal ridge curving anteriorly to an imaginary line that connects the nasal root and tip. The nose appears often also prominent, and the columella low.	Abnormality of the head				85	HP:0007340	Lower limb muscle weakness	Weakness of the muscles of the legs.	Abnormality of the musculature
28	HP:0001374	Congenital hip dislocation	Definition not found	Abnormality of the skeletal system				85	HP:0001166	Arachnodactyly	Abnormally long and slender fingers (\"spider fingers\").	Abnormality of the upper limb
28	HP:0001374	Congenital hip dislocation	Definition not found	Abnormality of the lower limb				85	HP:0001166	Arachnodactyly	Abnormally long and slender fingers (\"spider fingers\").	Abnormality of the skeletal system
28	HP:0001852	Sandal gap	A widely spaced gap between the first toe (the great toe) and the second toe.	Abnormality of the lower limb				85	HP:0001166	Arachnodactyly	Abnormally long and slender fingers (\"spider fingers\").	Abnormality of limb bone
28	HP:0001852	Sandal gap	A widely spaced gap between the first toe (the great toe) and the second toe.	Abnormality of the skeletal system				84	HP:0000962	Hyperkeratosis	Hyperkeratosis is thickening of the outer layer of the skin, the stratum corneum, which is composed of large, polyhedral, plate-like envelopes filled with keratin which are the dead cells that have migrated up from the stratum granulosum.	Abnormality of the skin
28	HP:0001852	Sandal gap	A widely spaced gap between the first toe (the great toe) and the second toe.	Abnormality of limb bone				84	HP:0002465	Poor speech	Definition not found	Abnormal nervous system physiology
28	HP:0001324	Muscle weakness	Reduced strength of muscles.	Abnormality of the musculature				84	HP:0002938	Lumbar hyperlordosis	An abnormal accentuation of the inward curvature of the spine in the lumbar region.	Abnormality of the skeletal system
28	HP:0012450	Chronic constipation	Constipation for longer than three months with fewer than 3 bowel movements per week, straining, lumpy or hard stools, and a sensation of anorectal obstruction or incomplete defecation.	Abnormality of digestive system physiology				83	HP:0002092	Pulmonary arterial hypertension	Pulmonary hypertension is defined mean pulmonary artery pressure of 25mmHg or more and pulmonary capillary wedge pressure of 15mmHg or less when measured by right heart catheterisation at rest and in a supine position.	Abnormal respiratory system physiology
28	HP:0000998	Hypertrichosis	Hypertrichosis is increased hair growth that is abnormal in quantity or location.	Abnormal skin adnexa morphology				83	HP:0002092	Pulmonary arterial hypertension	Pulmonary hypertension is defined mean pulmonary artery pressure of 25mmHg or more and pulmonary capillary wedge pressure of 15mmHg or less when measured by right heart catheterisation at rest and in a supine position.	Abnormality of the vasculature
28	HP:0000813	Bicornuate uterus	The presence of a bicornuate uterus.	Abnormality of the genital system				83	HP:0002092	Pulmonary arterial hypertension	Pulmonary hypertension is defined mean pulmonary artery pressure of 25mmHg or more and pulmonary capillary wedge pressure of 15mmHg or less when measured by right heart catheterisation at rest and in a supine position.	Abnormal cardiovascular system physiology
28	HP:0000869	Secondary amenorrhea	Definition not found	Abnormality of the genital system				83	HP:0001634	Mitral valve prolapse	One or both of the leaflets (cusps) of the mitral valve bulges back into the left atrium upon contraction of the left ventricle.	Abnormal cardiovascular system morphology
28	HP:0003202	Skeletal muscle atrophy	The presence of skeletal muscular atrophy (which is also known as amyotrophy).	Abnormality of the musculature				83	HP:0001305	Dandy-Walker malformation	A congenital brain malformation typically characterized by incomplete formation of the cerebellar vermis, dilation of the fourth ventricle, and enlargement of the posterior fossa. In layman's terms, Dandy Walker malformation is a cyst in the cerebellum (typically symmetrical) that is involved with the fourth ventricle. This may interfere with the ability to drain cerebrospinal fluid from the brain, resulting in hydrocephalus. Dandy Walker cysts are formed during early embryonic development, while the brain forms. The cyst in the cerebellum typically has several blood vessels running through it connecting to the brain, thereby prohibiting surgical removal.	Abnormal nervous system morphology
27	HP:0000308	Microretrognathia	A form of developmental hypoplasia of the mandible in which the mandible is mislocalised posteriorly.	Abnormality of the head				83	HP:0001305	Dandy-Walker malformation	A congenital brain malformation typically characterized by incomplete formation of the cerebellar vermis, dilation of the fourth ventricle, and enlargement of the posterior fossa. In layman's terms, Dandy Walker malformation is a cyst in the cerebellum (typically symmetrical) that is involved with the fourth ventricle. This may interfere with the ability to drain cerebrospinal fluid from the brain, resulting in hydrocephalus. Dandy Walker cysts are formed during early embryonic development, while the brain forms. The cyst in the cerebellum typically has several blood vessels running through it connecting to the brain, thereby prohibiting surgical removal.	Abnormality of the head
27	HP:0000308	Microretrognathia	A form of developmental hypoplasia of the mandible in which the mandible is mislocalised posteriorly.	Abnormality of the skeletal system				83	HP:0001305	Dandy-Walker malformation	A congenital brain malformation typically characterized by incomplete formation of the cerebellar vermis, dilation of the fourth ventricle, and enlargement of the posterior fossa. In layman's terms, Dandy Walker malformation is a cyst in the cerebellum (typically symmetrical) that is involved with the fourth ventricle. This may interfere with the ability to drain cerebrospinal fluid from the brain, resulting in hydrocephalus. Dandy Walker cysts are formed during early embryonic development, while the brain forms. The cyst in the cerebellum typically has several blood vessels running through it connecting to the brain, thereby prohibiting surgical removal.	Abnormality of the skeletal system
27	HP:0002558	Supernumerary nipple	Presence of more than two nipples.	Abnormal breast morphology				83	HP:0000232	Everted lower lip vermilion	An abnormal configuration of the lower lip such that it is turned outward i.e., everted, with the Inner aspect of the lower lip vermilion (normally opposing the teeth) being visible in a frontal view.	Abnormality of the head
27	HP:0000083	Renal insufficiency	A reduction in the level of performance of the kidneys in areas of function comprising the concentration of urine, removal of wastes, the maintenance of electrolyte balance, homeostasis of blood pressure, and calcium metabolism.	Abnormality of the urinary system				83	HP:0001433	Hepatosplenomegaly	Simultaneous enlargement of the liver and spleen.	Abnormal abdomen morphology
27	HP:0002804	Arthrogryposis multiplex congenita	Multiple congenital contractures in different body areas.	Abnormality of connective tissue				83	HP:0001433	Hepatosplenomegaly	Simultaneous enlargement of the liver and spleen.	Abnormality of the abdominal organs
27	HP:0002804	Arthrogryposis multiplex congenita	Multiple congenital contractures in different body areas.	Abnormality of the skeletal system				83	HP:0001433	Hepatosplenomegaly	Simultaneous enlargement of the liver and spleen.	Abnormality of the lymphatic system
27	HP:0002804	Arthrogryposis multiplex congenita	Multiple congenital contractures in different body areas.	Abnormality of the musculature				83	HP:0000233	Thin vermilion border	Height of the vermilion of the medial part of the lip more than 2 SD below the mean, or apparently reduced height of the vermilion of the lip in the frontal view. The vermilion is the red part of the lips (and confusingly, the vermilion itself is also often referred to as being equivalent the lips).	Abnormality of the head
27	HP:0009466	Radial deviation of finger	Bending or curvature of a finger toward the radial side (i.e., towards the thumb). The deviation is at the metacarpal-phalangeal joint, and this finding is distinct from clinodactyly.	Abnormality of the upper limb				83	HP:0002515	Waddling gait	Weakness of the hip girdle and upper thigh muscles, for instance in myopathies, leads to an instability of the pelvis on standing and walking. If the muscles extending the hip joint are affected, the posture in that joint becomes flexed and lumbar lordosis increases. The patients usually have difficulties standing up from a sitting position. Due to weakness in the gluteus medius muscle, the hip on the side of the swinging leg drops with each step (referred to as Trendelenburg sign). The gait appears waddling. The patients frequently attempt to counteract the dropping of the hip on the swinging side by bending the trunk towards the side which is in the stance phase (in the German language literature this is referred to as Duchenne sign). Similar gait patterns can be caused by orthopedic conditions when the origin and the insertion site of the gluteus medius muscle are closer to each other than normal, for instance due to a posttraumatic elevation of the trochanter or pseudarthrosis of the femoral neck.	Abnormal nervous system physiology
27	HP:0009466	Radial deviation of finger	Bending or curvature of a finger toward the radial side (i.e., towards the thumb). The deviation is at the metacarpal-phalangeal joint, and this finding is distinct from clinodactyly.	Abnormality of the skeletal system				82	HP:0000327	Hypoplasia of the maxilla	Abnormally small dimension of the Maxilla. Usually creating a malocclusion or malalignment between the upper and lower teeth or resulting in a deficient amount of projection of the base of the nose and lower midface region.	Abnormality of the head
27	HP:0009466	Radial deviation of finger	Bending or curvature of a finger toward the radial side (i.e., towards the thumb). The deviation is at the metacarpal-phalangeal joint, and this finding is distinct from clinodactyly.	Abnormality of limb bone				82	HP:0000327	Hypoplasia of the maxilla	Abnormally small dimension of the Maxilla. Usually creating a malocclusion or malalignment between the upper and lower teeth or resulting in a deficient amount of projection of the base of the nose and lower midface region.	Abnormality of the skeletal system
27	HP:0000773	Short ribs	Reduced rib length.	Abnormality of the skeletal system				82	HP:0000969	Edema	An abnormal accumulation of fluid beneath the skin, or in one or more cavities of the body.	Abnormal homeostasis
27	HP:0001647	Bicuspid aortic valve	The presence of an aortic valve with two instead of the normal three cusps (flaps). Bicuspid aortic valvue is a malformation of a commissure (small space between the attachment of each cusp to the aortic wall) and the adjacent parts of the two corresponding cusps forming a raphe (the fused area of the two underdeveloped cusps turning into a malformed commissure between both cusps; the raphe is a fibrous ridge that extends from the commissure to the free edge of the two underdeveloped, conjoint cusps).	Abnormal cardiovascular system morphology				82	HP:0002384	Focal impaired awareness seizure	Focal impaired awareness seizure (or focal seizure with impaired or lost awareness) is a type of focal-onset seizure characterized by some degree (which may be partial) of impairment of the person's awareness of themselves or their surroundings at any point during the seizure.	Abnormal nervous system physiology
27	HP:0010442	Polydactyly	A congenital anomaly characterized by the presence of supernumerary fingers or toes.	Abnormality of the skeletal system				82	HP:0001300	Parkinsonism	Characteristic neurologic anomaly resulting from degeneration of dopamine-generating cells in the substantia nigra, a region of the midbrain, characterized clinically by shaking, rigidity, slowness of movement and difficulty with walking and gait.	Abnormal nervous system physiology
27	HP:0010442	Polydactyly	A congenital anomaly characterized by the presence of supernumerary fingers or toes.	Abnormality of limb bone				81	HP:0002164	Nail dysplasia	The presence of developmental dysplasia of the nail.	Abnormal skin adnexa morphology
27	HP:0000458	Anosmia	An inability to perceive odors. This is a general term describing inability to smell arising in any part of the process of smelling from absorption of odorants into the nasal mucous overlying the olfactory epithelium, diffusion to the cilia, binding to olfactory receptor sites, generation of action potentials in olfactory neurons, and perception of a smell.	Abnormality of the head				81	HP:0000324	Facial asymmetry	An abnormal difference between the left and right sides of the face.	Abnormality of the head
27	HP:0000458	Anosmia	An inability to perceive odors. This is a general term describing inability to smell arising in any part of the process of smelling from absorption of odorants into the nasal mucous overlying the olfactory epithelium, diffusion to the cilia, binding to olfactory receptor sites, generation of action potentials in olfactory neurons, and perception of a smell.	Abnormal nervous system physiology				81	HP:0010804	Tented upper lip vermilion	Triangular appearance of the oral aperture with the apex in the midpoint of the upper vermilion and the lower vermilion forming the base.	Abnormality of the head
27	HP:0006380	Knee flexion contracture	A type of knee joint contracture in which the knee is in a fixed bent (flexed) configuration such that it cannot be straightened actively or passively.	Abnormality of connective tissue				80	HP:0001302	Pachygyria	Pachygyria is a malformation of cortical development with abnormally wide gyri with sulci 1,5-3 cm apart and abnormally thick cortex measuring more than 5 mm (radiological definition). See also neuropathological definitions for 2-, 3-, and 4-layered lissencephaly.	Abnormal nervous system morphology
27	HP:0006380	Knee flexion contracture	A type of knee joint contracture in which the knee is in a fixed bent (flexed) configuration such that it cannot be straightened actively or passively.	Abnormality of the skeletal system				80	HP:0002187	Intellectual disability, profound	Profound mental retardation is defined as an intelligence quotient (IQ) below 20.	Abnormal nervous system physiology
27	HP:0006380	Knee flexion contracture	A type of knee joint contracture in which the knee is in a fixed bent (flexed) configuration such that it cannot be straightened actively or passively.	Abnormality of the musculature				80	HP:0000260	Wide anterior fontanel	Enlargement of the anterior fontanelle with respect to age-dependent norms.	Abnormality of the head
27	HP:0006380	Knee flexion contracture	A type of knee joint contracture in which the knee is in a fixed bent (flexed) configuration such that it cannot be straightened actively or passively.	Abnormality of the lower limb				80	HP:0000260	Wide anterior fontanel	Enlargement of the anterior fontanelle with respect to age-dependent norms.	Abnormality of the skeletal system
27	HP:0000189	Narrow palate	Width of the palate more than 2 SD below the mean (objective) or apparently decreased palatal width (subjective).	Abnormality of the head				80	HP:0001792	Small nail	A nail that is diminished in length and width, i.e., underdeveloped nail.	Abnormal skin adnexa morphology
27	HP:0002066	Gait ataxia	A type of ataxia characterized by the impairment of the ability to coordinate the movements required for normal walking. Gait ataxia is characteirzed by a wide-based staggering gait with a tendency to fall.	Abnormal nervous system physiology				80	HP:0006380	Knee flexion contracture	A type of knee joint contracture in which the knee is in a fixed bent (flexed) configuration such that it cannot be straightened actively or passively.	Abnormality of connective tissue
27	HP:0000421	Epistaxis	Epistaxis, or nosebleed, refers to a hemorrhage localized in the nose.	Abnormality of the head				80	HP:0006380	Knee flexion contracture	A type of knee joint contracture in which the knee is in a fixed bent (flexed) configuration such that it cannot be straightened actively or passively.	Abnormality of the skeletal system
27	HP:0000421	Epistaxis	Epistaxis, or nosebleed, refers to a hemorrhage localized in the nose.	Abnormal bleeding				80	HP:0006380	Knee flexion contracture	A type of knee joint contracture in which the knee is in a fixed bent (flexed) configuration such that it cannot be straightened actively or passively.	Abnormality of the musculature
27	HP:0006532	Recurrent pneumonia	An increased susceptibility to pneumonia as manifested by a history of recurrent episodes of pneumonia.	Abnormal respiratory system morphology				80	HP:0006380	Knee flexion contracture	A type of knee joint contracture in which the knee is in a fixed bent (flexed) configuration such that it cannot be straightened actively or passively.	Abnormality of the lower limb
27	HP:0006532	Recurrent pneumonia	An increased susceptibility to pneumonia as manifested by a history of recurrent episodes of pneumonia.	Abnormality of immune system physiology				79	HP:0001397	Hepatic steatosis	Steatosis is a term used to denote lipid accumulation within hepatocytes.	Abnormal tissue metabolite concentration
27	HP:0000653	Sparse eyelashes	Decreased density/number of eyelashes.	Abnormal skin adnexa morphology				79	HP:0001397	Hepatic steatosis	Steatosis is a term used to denote lipid accumulation within hepatocytes.	Abnormality of the abdominal organs
27	HP:0000653	Sparse eyelashes	Decreased density/number of eyelashes.	Abnormality of the head				79	HP:0012469	Infantile spasms	Infantile spasms represent a subset of \"epileptic spasms\". Infantile Spasms are epileptic spasms starting in the first year of life (infancy).	Abnormal nervous system physiology
27	HP:0010055	Broad hallux	Visible increase in width of the hallux without an increase in the dorso-ventral dimension.	Abnormality of the lower limb				79	HP:0001348	Brisk reflexes	Tendon reflexes that are noticeably more active than usual (conventionally denoted 3+ on clinical examination). Brisk reflexes may or may not indicate a neurological lesion. They are distinguished from hyperreflexia by the fact that hyerreflexia is characterized by hyperactive repeating (clonic) reflexes, which are considered to be always abnormal.	Abnormal nervous system physiology
27	HP:0010055	Broad hallux	Visible increase in width of the hallux without an increase in the dorso-ventral dimension.	Abnormality of the skeletal system				79	HP:0000377	Abnormal pinna morphology	An abnormality of the pinna, which is also referred to as the auricle or external ear.	Abnormal ear morphology
27	HP:0010055	Broad hallux	Visible increase in width of the hallux without an increase in the dorso-ventral dimension.	Abnormality of limb bone				79	HP:0006297	Enamel hypoplasia	Developmental hypoplasia of the dental enamel.	Abnormality of the head
26	HP:0001195	Single umbilical artery	Single umbilical artery (SUA) is the absence of one of the two umbilical arteries surrounding the fetal bladder and in the fetal umbilical cord.	Abnormal cardiovascular system morphology				79	HP:0006297	Enamel hypoplasia	Developmental hypoplasia of the dental enamel.	Abnormality of the skeletal system
26	HP:0001195	Single umbilical artery	Single umbilical artery (SUA) is the absence of one of the two umbilical arteries surrounding the fetal bladder and in the fetal umbilical cord.	Fetal anomaly				79	HP:0006297	Enamel hypoplasia	Developmental hypoplasia of the dental enamel.	Abnormality of connective tissue
26	HP:0001195	Single umbilical artery	Single umbilical artery (SUA) is the absence of one of the two umbilical arteries surrounding the fetal bladder and in the fetal umbilical cord.	Abnormalities of placenta or umbilical cord				79	HP:0002716	Lymphadenopathy	Enlargment (swelling) of a lymph node.	Abnormality of the lymphatic system
26	HP:0002557	Hypoplastic nipples	Underdevelopment of the nipple.	Abnormal breast morphology				79	HP:0001954	Recurrent fever	Periodic (episodic or recurrent) bouts of fever.	Abnormal homeostasis
26	HP:0001943	Hypoglycemia	A decreased concentration of glucose in the blood.	Abnormal homeostasis				79	HP:0002505	Loss of ambulation	Inability to walk in a person who previous had the ability to walk.	Abnormal nervous system physiology
26	HP:0002002	Deep philtrum	Accentuated, prominent philtral ridges giving rise to an exaggerated groove in the midline between the nasal base and upper vermillion border.	Abnormality of the head				78	HP:0002342	Intellectual disability, moderate	Moderate mental retardation is defined as an intelligence quotient (IQ) in the range of 35-49.	Abnormal nervous system physiology
26	HP:0000717	Autism	Autism is a neurodevelopmental disorder characterized by impaired social interaction and communication, and by restricted and repetitive behavior. Autism begins in childhood. It is marked by the presence of markedly abnormal or impaired development in social interaction and communication and a markedly restricted repertoire of activity and interest. Manifestations of the disorder vary greatly depending on the developmental level and chronological age of the individual (DSM-IV).	Abnormal nervous system physiology				78	HP:0000653	Sparse eyelashes	Decreased density/number of eyelashes.	Abnormal skin adnexa morphology
26	HP:0006297	Enamel hypoplasia	Developmental hypoplasia of the dental enamel.	Abnormality of the head				78	HP:0000653	Sparse eyelashes	Decreased density/number of eyelashes.	Abnormality of the head
26	HP:0006297	Enamel hypoplasia	Developmental hypoplasia of the dental enamel.	Abnormality of the skeletal system				78	HP:0001268	Mental deterioration	Loss of previously present mental abilities, generally in adults.	Abnormal nervous system physiology
26	HP:0006297	Enamel hypoplasia	Developmental hypoplasia of the dental enamel.	Abnormality of connective tissue				77	HP:0009882	Short distal phalanx of finger	Short distance from the end of the finger to the most distal interphalangeal crease or the distal interphalangeal joint flexion point. That is, hypoplasia of one or more of the distal phalanx of finger.	Abnormality of the upper limb
26	HP:0001634	Mitral valve prolapse	One or both of the leaflets (cusps) of the mitral valve bulges back into the left atrium upon contraction of the left ventricle.	Abnormal cardiovascular system morphology				77	HP:0009882	Short distal phalanx of finger	Short distance from the end of the finger to the most distal interphalangeal crease or the distal interphalangeal joint flexion point. That is, hypoplasia of one or more of the distal phalanx of finger.	Abnormality of the skeletal system
26	HP:0002093	Respiratory insufficiency	Definition not found	Abnormal respiratory system physiology				77	HP:0009882	Short distal phalanx of finger	Short distance from the end of the finger to the most distal interphalangeal crease or the distal interphalangeal joint flexion point. That is, hypoplasia of one or more of the distal phalanx of finger.	Abnormality of limb bone
26	HP:0001284	Areflexia	Absence of neurologic reflexes such as the knee-jerk reaction.	Abnormal nervous system physiology				77	HP:0009882	Short distal phalanx of finger	Short distance from the end of the finger to the most distal interphalangeal crease or the distal interphalangeal joint flexion point. That is, hypoplasia of one or more of the distal phalanx of finger.	Aplasia/hypoplasia of the extremities
26	HP:0032558	Absent sperm flagella	Sperm cells lacking flagella.	Abnormality of the genital system				77	HP:0000158	Macroglossia	Increased length and width of the tongue.	Abnormality of the musculature
25	HP:0001830	Postaxial foot polydactyly	Polydactyly of the foot most commonly refers to the presence of six toes on one foot. Postaxial polydactyly affects the lateral ray and the duplication may range from a well-formed articulated digit to a rudimentary digit.	Abnormality of the lower limb				77	HP:0000158	Macroglossia	Increased length and width of the tongue.	Abnormality of the head
25	HP:0001830	Postaxial foot polydactyly	Polydactyly of the foot most commonly refers to the presence of six toes on one foot. Postaxial polydactyly affects the lateral ray and the duplication may range from a well-formed articulated digit to a rudimentary digit.	Abnormality of the skeletal system				77	HP:0000107	Renal cyst	A fluid filled sac in the kidney.	Abnormality of the urinary system
25	HP:0001830	Postaxial foot polydactyly	Polydactyly of the foot most commonly refers to the presence of six toes on one foot. Postaxial polydactyly affects the lateral ray and the duplication may range from a well-formed articulated digit to a rudimentary digit.	Abnormality of limb bone				77	HP:0003155	Elevated circulating alkaline phosphatase concentration	Abnormally increased serum levels of alkaline phosphatase activity.	Abnormal enzyme concentration or activity
25	HP:0001302	Pachygyria	Pachygyria is a malformation of cortical development with abnormally wide gyri with sulci 1,5-3 cm apart and abnormally thick cortex measuring more than 5 mm (radiological definition). See also neuropathological definitions for 2-, 3-, and 4-layered lissencephaly.	Abnormal nervous system morphology				77	HP:0001394	Cirrhosis	A chronic disorder of the liver in which liver tissue becomes scarred and is partially replaced by regenerative nodules and fibrotic tissue resulting in loss of liver function.	Abnormality of the abdominal organs
25	HP:0000519	Developmental cataract	A cataract that occurs congenitally as the result of a developmental defect, in contrast to the majority of cataracts that occur in adulthood as the result of degenerative changes of the lens.	Abnormal eye morphology				77	HP:0001636	Tetralogy of Fallot	A congenital cardiac malformation comprising pulmonary stenosis, overriding aorta, ventricular septum defect, and right ventricular hypertrophy. The diagnosis of TOF is made if at least three of the four above mentioned features are present.	Abnormal cardiovascular system morphology
25	HP:0002857	Genu valgum	The legs angle inward, such that the knees are close together and the ankles far apart.	Abnormality of the lower limb				77	HP:0001636	Tetralogy of Fallot	A congenital cardiac malformation comprising pulmonary stenosis, overriding aorta, ventricular septum defect, and right ventricular hypertrophy. The diagnosis of TOF is made if at least three of the four above mentioned features are present.	Abnormality of the vasculature
25	HP:0002857	Genu valgum	The legs angle inward, such that the knees are close together and the ankles far apart.	Abnormality of the skeletal system				77	HP:0032792	Tonic seizure	A tonic seizure is a type of motor seizure characterised by unilateral or bilateral limb stiffening or elevation, often with neck stiffening.	Abnormal nervous system physiology
25	HP:0002857	Genu valgum	The legs angle inward, such that the knees are close together and the ankles far apart.	Abnormality of limb bone				77	HP:0000577	Exotropia	A form of strabismus with one or both eyes deviated outward.	Abnormal eye physiology
25	HP:0002987	Elbow flexion contracture	An elbow contracture that limits the ability of the elbow joint to be extended (straightened), meaning that the elbow is fixed in an flexed (bent) position.	Abnormality of the skeletal system				77	HP:0000819	Diabetes mellitus	A group of abnormalities characterized by hyperglycemia and glucose intolerance.	Diabetes mellitus
25	HP:0002987	Elbow flexion contracture	An elbow contracture that limits the ability of the elbow joint to be extended (straightened), meaning that the elbow is fixed in an flexed (bent) position.	Abnormality of the upper limb				77	HP:0000612	Iris coloboma	A coloboma of the iris.	Abnormal eye morphology
25	HP:0002987	Elbow flexion contracture	An elbow contracture that limits the ability of the elbow joint to be extended (straightened), meaning that the elbow is fixed in an flexed (bent) position.	Abnormality of connective tissue				77	HP:0001852	Sandal gap	A widely spaced gap between the first toe (the great toe) and the second toe.	Abnormality of the lower limb
25	HP:0002987	Elbow flexion contracture	An elbow contracture that limits the ability of the elbow joint to be extended (straightened), meaning that the elbow is fixed in an flexed (bent) position.	Abnormality of the musculature				77	HP:0001852	Sandal gap	A widely spaced gap between the first toe (the great toe) and the second toe.	Abnormality of the skeletal system
25	HP:0000164	Abnormality of the dentition	Any abnormality of the teeth.	Abnormality of the head				77	HP:0001852	Sandal gap	A widely spaced gap between the first toe (the great toe) and the second toe.	Abnormality of limb bone
25	HP:0002213	Fine hair	Hair that is fine or thin to the touch.	Abnormal skin adnexa morphology				77	HP:0007737	Bone spicule pigmentation of the retina	Pigment migration into the retina in a bone-spicule configuration (resembling the nucleated cells within the lacuna of bone).	Abnormal eye morphology
25	HP:0100807	Long fingers	The middle finger is more than 2 SD above the mean for newborns 27 to 41 weeks EGA or above the 97th centile for children from birth to 16 years of age AND the five digits retain their normal length proportions relative to each other (i.e., it is not the case that the middle finger is the only lengthened digit), or, Fingers that appear disproportionately long compared to the palm of the hand.	Abnormality of the upper limb				76	HP:0003477	Peripheral axonal neuropathy	An abnormality characterized by disruption of the normal functioning of peripheral axons.	Abnormal nervous system morphology
25	HP:0100807	Long fingers	The middle finger is more than 2 SD above the mean for newborns 27 to 41 weeks EGA or above the 97th centile for children from birth to 16 years of age AND the five digits retain their normal length proportions relative to each other (i.e., it is not the case that the middle finger is the only lengthened digit), or, Fingers that appear disproportionately long compared to the palm of the hand.	Abnormality of the skeletal system				76	HP:0003477	Peripheral axonal neuropathy	An abnormality characterized by disruption of the normal functioning of peripheral axons.	Abnormal nervous system physiology
25	HP:0100807	Long fingers	The middle finger is more than 2 SD above the mean for newborns 27 to 41 weeks EGA or above the 97th centile for children from birth to 16 years of age AND the five digits retain their normal length proportions relative to each other (i.e., it is not the case that the middle finger is the only lengthened digit), or, Fingers that appear disproportionately long compared to the palm of the hand.	Abnormality of limb bone				76	HP:0012444	Brain atrophy	Partial or complete wasting (loss) of brain tissue that was once present.	Abnormal nervous system morphology
24	HP:0000384	Preauricular skin tag	A rudimentary tag of skin often containing ear tissue including a core of cartilage and located just anterior to the auricle (outer part of the ear).	Abnormality of the head				76	HP:0002987	Elbow flexion contracture	An elbow contracture that limits the ability of the elbow joint to be extended (straightened), meaning that the elbow is fixed in an flexed (bent) position.	Abnormality of the skeletal system
24	HP:0000384	Preauricular skin tag	A rudimentary tag of skin often containing ear tissue including a core of cartilage and located just anterior to the auricle (outer part of the ear).	Abnormality of the skin				76	HP:0002987	Elbow flexion contracture	An elbow contracture that limits the ability of the elbow joint to be extended (straightened), meaning that the elbow is fixed in an flexed (bent) position.	Abnormality of the upper limb
24	HP:0000239	Large fontanelles	In newborns, the two frontal bones, two parietal bones, and one occipital bone are joined by fibrous sutures, which form a small posterior fontanelle, and a larger, diamond-shaped anterior fontanelle. These regions allow for the skull to pass the birth canal and for later growth. The fontanelles gradually ossify, whereby the posterior fontanelle usually closes by eight weeks and the anterior fontanelle by the 9th to 16th month of age. Large fontanelles are diagnosed if the fontanelles are larger than age-dependent norms.	Abnormality of the head				76	HP:0002987	Elbow flexion contracture	An elbow contracture that limits the ability of the elbow joint to be extended (straightened), meaning that the elbow is fixed in an flexed (bent) position.	Abnormality of connective tissue
24	HP:0000239	Large fontanelles	In newborns, the two frontal bones, two parietal bones, and one occipital bone are joined by fibrous sutures, which form a small posterior fontanelle, and a larger, diamond-shaped anterior fontanelle. These regions allow for the skull to pass the birth canal and for later growth. The fontanelles gradually ossify, whereby the posterior fontanelle usually closes by eight weeks and the anterior fontanelle by the 9th to 16th month of age. Large fontanelles are diagnosed if the fontanelles are larger than age-dependent norms.	Abnormality of the skeletal system				76	HP:0002987	Elbow flexion contracture	An elbow contracture that limits the ability of the elbow joint to be extended (straightened), meaning that the elbow is fixed in an flexed (bent) position.	Abnormality of the musculature
24	HP:0002021	Pyloric stenosis	Pyloric stenosis, also known as infantile hypertrophic pyloric stenosis, is an uncommon condition in infants characterized by abnormal thickening of the pylorus muscles in the stomach leading to gastric outlet obstruction. Clinically infants are well at birth. Then, at 3 to 6 weeks of age, the infants present with projectile vomiting, potentially leading to dehydration and weight loss.	Abnormality of the gastrointestinal tract				76	HP:0004315	Decreased circulating IgG level	An abnormally decreased level of immunoglobulin G (IgG) in blood.	Abnormality of immune system physiology
24	HP:0002021	Pyloric stenosis	Pyloric stenosis, also known as infantile hypertrophic pyloric stenosis, is an uncommon condition in infants characterized by abnormal thickening of the pylorus muscles in the stomach leading to gastric outlet obstruction. Clinically infants are well at birth. Then, at 3 to 6 weeks of age, the infants present with projectile vomiting, potentially leading to dehydration and weight loss.	Abnormal digestive system morphology				76	HP:0004315	Decreased circulating IgG level	An abnormally decreased level of immunoglobulin G (IgG) in blood.	Abnormal cellular physiology
24	HP:0002120	Cerebral cortical atrophy	Atrophy of the cortex of the cerebrum.	Abnormal nervous system morphology				76	HP:0004315	Decreased circulating IgG level	An abnormally decreased level of immunoglobulin G (IgG) in blood.	Abnormal leukocyte physiology
24	HP:0002013	Vomiting	Forceful ejection of the contents of the stomach through the mouth by means of a series of involuntary spasmic contractions.	Abnormality of digestive system physiology				76	HP:0002067	Bradykinesia	Bradykinesia literally means slow movement, and is used clinically to denote a slowness in the execution of movement (in contrast to hypokinesia, which is used to refer to slowness in the initiation of movement).	Abnormal nervous system physiology
24	HP:0002092	Pulmonary arterial hypertension	Pulmonary hypertension is defined mean pulmonary artery pressure of 25mmHg or more and pulmonary capillary wedge pressure of 15mmHg or less when measured by right heart catheterisation at rest and in a supine position.	Abnormal respiratory system physiology				76	HP:0002365	Hypoplasia of the brainstem	Underdevelopment of the brainstem.	Abnormal nervous system morphology
24	HP:0002092	Pulmonary arterial hypertension	Pulmonary hypertension is defined mean pulmonary artery pressure of 25mmHg or more and pulmonary capillary wedge pressure of 15mmHg or less when measured by right heart catheterisation at rest and in a supine position.	Abnormality of the vasculature				76	HP:0001647	Bicuspid aortic valve	The presence of an aortic valve with two instead of the normal three cusps (flaps). Bicuspid aortic valvue is a malformation of a commissure (small space between the attachment of each cusp to the aortic wall) and the adjacent parts of the two corresponding cusps forming a raphe (the fused area of the two underdeveloped cusps turning into a malformed commissure between both cusps; the raphe is a fibrous ridge that extends from the commissure to the free edge of the two underdeveloped, conjoint cusps).	Abnormal cardiovascular system morphology
24	HP:0002092	Pulmonary arterial hypertension	Pulmonary hypertension is defined mean pulmonary artery pressure of 25mmHg or more and pulmonary capillary wedge pressure of 15mmHg or less when measured by right heart catheterisation at rest and in a supine position.	Abnormal cardiovascular system physiology				75	HP:0002080	Intention tremor	A type of kinetic tremor that occurs during target directed movement is called intention tremor. That is, an oscillatory cerebellar ataxia that tends to be absent when the limbs are inactive and during the first part of voluntary movement but worsening as the movement continues and greater precision is required (e.g., in touching a target such as the patient's nose or a physician's finger).	Abnormal nervous system physiology
24	HP:0001653	Mitral regurgitation	An abnormality of the mitral valve characterized by insufficiency or incompetence of the mitral valve resulting in retrograde leaking of blood through the mitral valve upon ventricular contraction.	Abnormal cardiovascular system physiology				75	HP:0000684	Delayed eruption of teeth	Delayed tooth eruption, which can be defined as tooth eruption more than 2 SD beyond the mean eruption age.	Abnormality of the head
24	HP:0001638	Cardiomyopathy	A myocardial disorder in which the heart muscle is structurally and functionally abnormal, in the absence of coronary artery disease, hypertension, valvular disease and congenital heart disease sufficient to cause the observed myocardial abnormality.	Abnormal cardiovascular system morphology				75	HP:0001680	Coarctation of aorta	Coarctation of the aorta is a narrowing or constriction of a segment of the aorta.	Abnormality of the vasculature
23	HP:0000212	Gingival overgrowth	Hyperplasia of the gingiva (that is, a thickening of the soft tissue overlying the alveolar ridge. The degree of thickening ranges from involvement of the interdental papillae alone to gingival overgrowth covering the entire tooth crown.	Abnormality of the head				75	HP:0001680	Coarctation of aorta	Coarctation of the aorta is a narrowing or constriction of a segment of the aorta.	Abnormal cardiovascular system morphology
23	HP:0000010	Recurrent urinary tract infections	Repeated infections of the urinary tract.	Abnormality of immune system physiology				74	HP:0000445	Wide nose	Interalar distance more than two standard deviations above the mean for age, i.e., an apparently increased width of the nasal base and alae.	Abnormality of the head
23	HP:0000010	Recurrent urinary tract infections	Repeated infections of the urinary tract.	Abnormality of the urinary system				74	HP:0003560	Muscular dystrophy	The term dystrophy means abnormal growth. However, muscular dystrophy is used to describe primary myopathies with a genetic basis and a progressive course characterized by progressive skeletal muscle weakness and wasting, defects in muscle proteins, and histological features of muscle fiber degeneration (necrosis) and regeneration. If possible, it is preferred to use other HPO terms to describe the precise phenotypic abnormalities.	Abnormality of the musculature
23	HP:0000093	Proteinuria	Increased levels of protein in the urine.	Abnormality of urine homeostasis				73	HP:0002162	Low posterior hairline	Hair on the neck extends more inferiorly than usual.	Abnormality of the neck
23	HP:0006956	Lateral ventricle dilatation	Definition not found	Abnormal nervous system morphology				73	HP:0002162	Low posterior hairline	Hair on the neck extends more inferiorly than usual.	Abnormal skin adnexa morphology
23	HP:0002937	Hemivertebrae	Absence of one half of the vertebral body.	Abnormality of the skeletal system				73	HP:0002162	Low posterior hairline	Hair on the neck extends more inferiorly than usual.	Abnormality of the head
23	HP:0000049	Shawl scrotum	Superior margin of the scrotum superior to the base of the penis.	Abnormality of the genital system				73	HP:0200055	Small hand	Disproportionately small hand.	Abnormality of the upper limb
23	HP:0001601	Laryngomalacia	Laryngomalacia is a congenital abnormality of the laryngeal cartilage in which the cartilage is floppy and prolapses over the larynx during inspiration.	Abnormal respiratory system morphology				73	HP:0200055	Small hand	Disproportionately small hand.	Abnormality of the skeletal system
23	HP:0004482	Relative macrocephaly	A relatively mild degree of macrocephaly in which the head circumference is not above two standard deviations from the mean, but appears dysproportionately large when other factors such as body stature are taken into account.	Abnormality of the head				73	HP:0200055	Small hand	Disproportionately small hand.	Abnormality of limb bone
23	HP:0004482	Relative macrocephaly	A relatively mild degree of macrocephaly in which the head circumference is not above two standard deviations from the mean, but appears dysproportionately large when other factors such as body stature are taken into account.	Abnormality of the skeletal system				73	HP:0200055	Small hand	Disproportionately small hand.	Aplasia/hypoplasia of the extremities
23	HP:0000589	Coloboma	A developmental defect characterized by a cleft of some portion of the eye or ocular adnexa.	Abnormal eye morphology				73	HP:0004691	2-3 toe syndactyly	Syndactyly with fusion of toes two and three.	Abnormality of the skeletal system
23	HP:0009803	Short phalanx of finger	Short (hypoplastic) phalanx of finger, affecting one or more phalanges.	Abnormality of the upper limb				73	HP:0004691	2-3 toe syndactyly	Syndactyly with fusion of toes two and three.	Abnormality of limb bone
23	HP:0009803	Short phalanx of finger	Short (hypoplastic) phalanx of finger, affecting one or more phalanges.	Abnormality of the skeletal system				73	HP:0004691	2-3 toe syndactyly	Syndactyly with fusion of toes two and three.	Abnormality of the lower limb
23	HP:0009803	Short phalanx of finger	Short (hypoplastic) phalanx of finger, affecting one or more phalanges.	Abnormality of limb bone				73	HP:0000482	Microcornea	A congenital abnormality of the cornea in which the cornea and the anterior segment of the eye are smaller than normal. The horizontal diameter of the cornea does not reach 10 mm even in adulthood.	Abnormal eye morphology
23	HP:0001627	Abnormal heart morphology	Any structural anomaly of the heart.	Abnormal cardiovascular system morphology				73	HP:0009879	Simplified gyral pattern	An abnormality of the cerebral cortex with fewer gyri but with normal cortical thickness. This pattern is usually often associated with congenital microcephaly.	Abnormal nervous system morphology
23	HP:0009882	Short distal phalanx of finger	Short distance from the end of the finger to the most distal interphalangeal crease or the distal interphalangeal joint flexion point. That is, hypoplasia of one or more of the distal phalanx of finger.	Abnormality of the upper limb				72	HP:0009027	Foot dorsiflexor weakness	Weakness of the muscles responsible for dorsiflexion of the foot, that is, of the movement of the toes towards the shin. The foot dorsiflexors include the tibialis anterior, the extensor hallucis longus, the extensor digitorum longus, and the peroneus tertius muscles.	Abnormality of the musculature
23	HP:0009882	Short distal phalanx of finger	Short distance from the end of the finger to the most distal interphalangeal crease or the distal interphalangeal joint flexion point. That is, hypoplasia of one or more of the distal phalanx of finger.	Abnormality of the skeletal system				72	HP:0003307	Hyperlordosis	Abnormally increased curvature (anterior concavity) of the lumbar or cervical spine.	Abnormality of the skeletal system
23	HP:0009882	Short distal phalanx of finger	Short distance from the end of the finger to the most distal interphalangeal crease or the distal interphalangeal joint flexion point. That is, hypoplasia of one or more of the distal phalanx of finger.	Abnormality of limb bone				72	HP:0002027	Abdominal pain	An unpleasant sensation characterized by physical discomfort (such as pricking, throbbing, or aching) and perceived to originate in the abdomen.	Abnormality of digestive system physiology
23	HP:0009882	Short distal phalanx of finger	Short distance from the end of the finger to the most distal interphalangeal crease or the distal interphalangeal joint flexion point. That is, hypoplasia of one or more of the distal phalanx of finger.	Aplasia/hypoplasia of the extremities				72	HP:0002027	Abdominal pain	An unpleasant sensation characterized by physical discomfort (such as pricking, throbbing, or aching) and perceived to originate in the abdomen.	Pain
23	HP:0000953	Hyperpigmentation of the skin	A darkening of the skin related to an increase in melanin production and deposition.	Abnormality of the skin				72	HP:0000786	Primary amenorrhea	Definition not found	Abnormality of the genital system
23	HP:0001620	High pitched voice	An abnormal increase in the pitch (frequency) of the voice.	Abnormal nervous system physiology				72	HP:0002155	Hypertriglyceridemia	An abnormal increase in the level of triglycerides in the blood.	Abnormal circulating metabolite concentration
22	HP:0002033	Poor suck	An inadequate sucking reflex, resulting in the difficult of newborns to be breast-fed.	Abnormality of digestive system physiology				72	HP:0004279	Short palm	Short palm.	Abnormality of the upper limb
22	HP:0000158	Macroglossia	Increased length and width of the tongue.	Abnormality of the musculature				72	HP:0004279	Short palm	Short palm.	Abnormality of the skeletal system
22	HP:0000158	Macroglossia	Increased length and width of the tongue.	Abnormality of the head				72	HP:0004279	Short palm	Short palm.	Abnormality of limb bone
22	HP:0000110	Renal dysplasia	The presence of developmental dysplasia of the kidney.	Abnormality of the urinary system				72	HP:0004279	Short palm	Short palm.	Aplasia/hypoplasia of the extremities
22	HP:0000243	Trigonocephaly	Wedge-shaped, or triangular head, with the apex of the triangle at the midline of the forehead and the base of the triangle at the occiput.	Abnormality of the head				72	HP:0000823	Delayed puberty	Passing the age when puberty normally occurs with no physical or hormonal signs of the onset of puberty.	Growth delay
22	HP:0000243	Trigonocephaly	Wedge-shaped, or triangular head, with the apex of the triangle at the midline of the forehead and the base of the triangle at the occiput.	Abnormality of the skeletal system				72	HP:0000823	Delayed puberty	Passing the age when puberty normally occurs with no physical or hormonal signs of the onset of puberty.	Puberty and gonadal disorders
22	HP:0009623	Proximal placement of thumb	Proximal mislocalization of the thumb.	Abnormality of the upper limb				72	HP:0031956	Elevated circulating aspartate aminotransferase concentration	An abnormally high concentration in the circulation of aspartate aminotransferase (AST).	Abnormal enzyme concentration or activity
22	HP:0009623	Proximal placement of thumb	Proximal mislocalization of the thumb.	Abnormality of the skeletal system				72	HP:0002094	Dyspnea	Difficult or labored breathing. Dyspnea is a subjective feeling only the patient can rate, e.g., on a Borg scale.	Abnormal respiratory system physiology
22	HP:0009623	Proximal placement of thumb	Proximal mislocalization of the thumb.	Abnormality of limb bone				72	HP:0009803	Short phalanx of finger	Short (hypoplastic) phalanx of finger, affecting one or more phalanges.	Abnormality of the upper limb
22	HP:0000580	Pigmentary retinopathy	An abnormality of the retina characterized by pigment deposition. It is typically associated with migration and proliferation of macrophages or retinal pigment epithelial cells into the retina; melanin from these cells causes the pigmentary changes. Pigmentary retinopathy is a common final pathway of many retinal conditions and is often associated with visual loss.	Abnormal eye morphology				72	HP:0009803	Short phalanx of finger	Short (hypoplastic) phalanx of finger, affecting one or more phalanges.	Abnormality of the skeletal system
22	HP:0002098	Respiratory distress	Respiratory distress is objectively observable as the physical or emotional consequences from the experience of dyspnea. The physical presentation of respiratory distress is generally referred to as labored breathing, while the sensation of respiratory distress is called shortness of breath or dyspnea.	Abnormal respiratory system physiology				72	HP:0009803	Short phalanx of finger	Short (hypoplastic) phalanx of finger, affecting one or more phalanges.	Abnormality of limb bone
22	HP:0002307	Drooling	Habitual flow of saliva out of the mouth.	Abnormal nervous system physiology				72	HP:0002705	High, narrow palate	The presence of a high and narrow palate.	Abnormality of the head
22	HP:0002307	Drooling	Habitual flow of saliva out of the mouth.	Abnormality of the head				72	HP:0001622	Premature birth	The birth of a baby of less than 37 weeks of gestational age.	Premature birth
22	HP:0000331	Short chin	Decreased vertical distance from the vermilion border of the lower lip to the inferior-most point of the chin.	Abnormality of the head				71	HP:0003691	Scapular winging	Abnormal protrusion of the scapula away from the surface of the back.	Abnormality of the skeletal system
22	HP:0000340	Sloping forehead	Inclination of the anterior surface of the forehead from the vertical more than two standard deviations above the mean (objective); or apparently excessive posterior sloping of the forehead in a lateral view.	Abnormality of the head				71	HP:0003691	Scapular winging	Abnormal protrusion of the scapula away from the surface of the back.	Abnormality of the musculature
21	HP:0001651	Dextrocardia	The heart is located in the right hand sided hemithorax. That is, there is a left-right reversal (or \"mirror reflection\") of the anatomical location of the heart in which the heart is locate on the right side instead of the left.	Abnormal cardiovascular system morphology				71	HP:0100259	Postaxial polydactyly	A form of polydactyly in which the extra digit or digits are localized on the side of the fifth finger or fifth toe.	Abnormality of the skeletal system
21	HP:0002282	Gray matter heterotopia	Heterotopia or neuronal heterotopia are macroscopic clusters of misplaced neurons (gray matter), most often situated along the ventricular walls or within the subcortical white matter.	Abnormal nervous system morphology				71	HP:0100259	Postaxial polydactyly	A form of polydactyly in which the extra digit or digits are localized on the side of the fifth finger or fifth toe.	Abnormality of limb bone
21	HP:0003026	Short long bone	One or more abnormally short long bone.	Abnormality of the skeletal system				71	HP:0031964	Elevated circulating alanine aminotransferase concentration	An abnormally high concentration in the circulation of alanine aminotransferase (ALT).	Abnormal enzyme concentration or activity
21	HP:0000637	Long palpebral fissure	Distance between medial and lateral canthi is more than two standard deviations above the mean for age (objective); or, apparently increased length of the palpebral fissures.	Abnormality of the head				71	HP:0025336	Delayed ability to sit	A failure to achieve the ability to sit at an appropriate developmental stage. Most children sit with support at 6 months of age and sit steadily without support at 9 months of age.	Abnormal nervous system physiology
21	HP:0003083	Dislocated radial head	A dislocation of the head of the radius from its socket in the elbow joint.	Abnormality of the skeletal system				71	HP:0001888	Lymphopenia	A reduced number of lymphocytes in the blood.	Abnormal leukocyte morphology
21	HP:0003083	Dislocated radial head	A dislocation of the head of the radius from its socket in the elbow joint.	Abnormality of the upper limb				71	HP:0000957	Cafe-au-lait spot	Cafe-au-lait spots are hyperpigmented lesions that can vary in color from light brown to dark brown with smooth borders and having a size of 1.5 cm or more in adults and 0.5 cm or more in children.	Abnormality of the skin
21	HP:0003083	Dislocated radial head	A dislocation of the head of the radius from its socket in the elbow joint.	Abnormality of limb bone				71	HP:0003026	Short long bone	One or more abnormally short long bone.	Abnormality of the skeletal system
21	HP:0002080	Intention tremor	A type of kinetic tremor that occurs during target directed movement is called intention tremor. That is, an oscillatory cerebellar ataxia that tends to be absent when the limbs are inactive and during the first part of voluntary movement but worsening as the movement continues and greater precision is required (e.g., in touching a target such as the patient's nose or a physician's finger).	Abnormal nervous system physiology				71	HP:0009778	Short thumb	Hypoplasia (congenital reduction in size) of the thumb.	Abnormality of the upper limb
21	HP:0008404	Nail dystrophy	Onychodystrophy (nail dystrophy) refers to nail changes apart from changes of the color (nail dyschromia) and involves partial or complete disruption of the various keratinous layers of the nail plate.	Abnormal skin adnexa morphology				71	HP:0009778	Short thumb	Hypoplasia (congenital reduction in size) of the thumb.	Abnormality of the skeletal system
21	HP:0011108	Recurrent sinusitis	A recurrent form of sinusitis.	Abnormal respiratory system morphology				71	HP:0009778	Short thumb	Hypoplasia (congenital reduction in size) of the thumb.	Abnormality of limb bone
21	HP:0011108	Recurrent sinusitis	A recurrent form of sinusitis.	Abnormality of the head				71	HP:0009778	Short thumb	Hypoplasia (congenital reduction in size) of the thumb.	Aplasia/hypoplasia of the extremities
21	HP:0011108	Recurrent sinusitis	A recurrent form of sinusitis.	Abnormality of the skeletal system				71	HP:0008064	Ichthyosis	An abnormality of the skin characterized the presence of excessive amounts of dry surface scales on the skin resulting from an abnormality of keratinization.	Abnormality of the skin
21	HP:0011108	Recurrent sinusitis	A recurrent form of sinusitis.	Abnormality of immune system physiology				70	HP:0000657	Oculomotor apraxia	Ocular motor apraxia is a deficiency in voluntary, horizontal, lateral, fast eye movements (saccades) with retention of slow pursuit movements. The inability to follow objects visually is often compensated by head movements. There may be decreased smooth pursuit, and cancellation of the vestibulo-ocular reflex.	Abnormal eye physiology
21	HP:0010804	Tented upper lip vermilion	Triangular appearance of the oral aperture with the apex in the midpoint of the upper vermilion and the lower vermilion forming the base.	Abnormality of the head				70	HP:0000657	Oculomotor apraxia	Ocular motor apraxia is a deficiency in voluntary, horizontal, lateral, fast eye movements (saccades) with retention of slow pursuit movements. The inability to follow objects visually is often compensated by head movements. There may be decreased smooth pursuit, and cancellation of the vestibulo-ocular reflex.	Abnormal nervous system physiology
21	HP:0003236	Elevated circulating creatine kinase concentration	An elevation of the level of the enzyme creatine kinase (also known as creatine phosphokinase (CK; EC 2.7.3.2) in the blood. CK levels can be elevated in a number of clinical disorders such as myocardial infarction, rhabdomyolysis, and muscular dystrophy.	Abnormal circulating metabolite concentration				70	HP:0002490	Increased CSF lactate	Increased concentration of lactate in the cerebrospinal fluid.	Abnormal CSF metabolite concentration
21	HP:0012265	Ciliary dyskinesia	A deviation from the normally well coordinated pattern of intracellular and intercellular synchrony of motile cilia. Dyskinetic cilia usually beat out of synchrony relative to neighboring cilia.	Abnormal respiratory system physiology				70	HP:0000666	Horizontal nystagmus	Nystagmus consisting of horizontal to-and-fro eye movements.	Abnormal eye physiology
20	HP:0002984	Hypoplasia of the radius	Underdevelopment of the radius.	Abnormality of the upper limb				70	HP:0010055	Broad hallux	Visible increase in width of the hallux without an increase in the dorso-ventral dimension.	Abnormality of the lower limb
20	HP:0002984	Hypoplasia of the radius	Underdevelopment of the radius.	Abnormality of the skeletal system				70	HP:0010055	Broad hallux	Visible increase in width of the hallux without an increase in the dorso-ventral dimension.	Abnormality of the skeletal system
20	HP:0002984	Hypoplasia of the radius	Underdevelopment of the radius.	Abnormality of limb bone				70	HP:0010055	Broad hallux	Visible increase in width of the hallux without an increase in the dorso-ventral dimension.	Abnormality of limb bone
20	HP:0002984	Hypoplasia of the radius	Underdevelopment of the radius.	Aplasia/hypoplasia of the extremities				70	HP:0002500	Abnormal cerebral white matter morphology	An abnormality of the cerebral white matter.	Abnormal nervous system morphology
20	HP:0000556	Retinal dystrophy	Retinal dystrophy is an abnormality of the retina associated with a hereditary process. Retinal dystrophies are defined by their predominantly monogenic inheritance and they are frequently associated with loss or dysfunction of photoreceptor cells as a primary or secondary event.	Abnormal eye morphology				70	HP:0100716	Self-injurious behavior	Self-aggression.	Abnormal nervous system physiology
20	HP:0007663	Reduced visual acuity	Definition not found	Abnormal eye physiology				70	HP:0011304	Broad thumb	Increased thumb width without increased dorso-ventral dimension.	Abnormality of the upper limb
20	HP:0001831	Short toe	A toe that appears disproportionately short compared to the foot.	Abnormality of the lower limb				70	HP:0011304	Broad thumb	Increased thumb width without increased dorso-ventral dimension.	Abnormality of the skeletal system
20	HP:0001831	Short toe	A toe that appears disproportionately short compared to the foot.	Abnormality of the skeletal system				70	HP:0011304	Broad thumb	Increased thumb width without increased dorso-ventral dimension.	Abnormality of limb bone
20	HP:0001831	Short toe	A toe that appears disproportionately short compared to the foot.	Abnormality of limb bone				70	HP:0000817	Reduced eye contact	A reduced frequency or duration of eye contact.	Abnormal nervous system physiology
20	HP:0001831	Short toe	A toe that appears disproportionately short compared to the foot.	Aplasia/hypoplasia of the extremities				70	HP:0000773	Short ribs	Reduced rib length.	Abnormality of the skeletal system
20	HP:0410030	Cleft lip	A gap in the lip or lips.	Abnormality of the head				70	HP:0003326	Myalgia	Pain in muscle.	Pain
20	HP:0001840	Metatarsus adductus	The metatarsals are deviated medially (tibially), that is, the bones in the front half of the foot bend or turn in toward the body.	Abnormality of the lower limb				69	HP:0002359	Frequent falls	Definition not found	Abnormal nervous system physiology
20	HP:0001840	Metatarsus adductus	The metatarsals are deviated medially (tibially), that is, the bones in the front half of the foot bend or turn in toward the body.	Abnormality of the skeletal system				69	HP:0002359	Frequent falls	Definition not found	Abnormality of the musculature
20	HP:0001840	Metatarsus adductus	The metatarsals are deviated medially (tibially), that is, the bones in the front half of the foot bend or turn in toward the body.	Abnormality of limb bone				69	HP:0000212	Gingival overgrowth	Hyperplasia of the gingiva (that is, a thickening of the soft tissue overlying the alveolar ridge. The degree of thickening ranges from involvement of the interdental papillae alone to gingival overgrowth covering the entire tooth crown.	Abnormality of the head
20	HP:0010743	Short metatarsal	Diminished length of a metatarsal bone, with resultant proximal displacement of the associated toe.	Abnormality of the lower limb				69	HP:0001133	Constriction of peripheral visual field	An absolute or relative decrease in retinal sensitivity extending from edge (periphery) of the visual field in a concentric pattern. The visual field is the area that is perceived simultaneously by a fixating eye.	Abnormal eye physiology
20	HP:0010743	Short metatarsal	Diminished length of a metatarsal bone, with resultant proximal displacement of the associated toe.	Abnormality of the skeletal system				69	HP:0012378	Fatigue	A subjective feeling of tiredness characterized by a lack of energy and motivation.	Fatigue
20	HP:0010743	Short metatarsal	Diminished length of a metatarsal bone, with resultant proximal displacement of the associated toe.	Abnormality of limb bone				69	HP:0000444	Convex nasal ridge	Nasal ridge curving anteriorly to an imaginary line that connects the nasal root and tip. The nose appears often also prominent, and the columella low.	Abnormality of the head
20	HP:0010743	Short metatarsal	Diminished length of a metatarsal bone, with resultant proximal displacement of the associated toe.	Aplasia/hypoplasia of the extremities				69	HP:0000960	Sacral dimple	A cutaneous indentation resulting from tethering of the skin to underlying structures (bone) of the intergluteal cleft.	Abnormality of the skeletal system
20	HP:0002521	Hypsarrhythmia	Hypsarrhythmia is abnormal interictal high amplitude waves and a background of irregular spikes. There is continuous (during wakefulness), high-amplitude (>200 Hz), generalized polymorphic slowing with no organized background and multifocal spikes demonstrated by electroencephalography (EEG).	Abnormal nervous system physiology				69	HP:0000960	Sacral dimple	A cutaneous indentation resulting from tethering of the skin to underlying structures (bone) of the intergluteal cleft.	Abnormality of the skin
20	HP:0000072	Hydroureter	The distention of the ureter with urine.	Abnormality of the urinary system				68	HP:0000546	Retinal degeneration	A nonspecific term denoting degeneration of the retinal pigment epithelium and/or retinal photoreceptor cells.	Abnormal eye morphology
20	HP:0000677	Oligodontia	The absence of six or more teeth from the normal series by a failure to develop.	Abnormality of the head				68	HP:0002078	Truncal ataxia	Truncal ataxia is a sign of ataxia characterized by instability of the trunk. It usually occurs during sitting.	Abnormal nervous system physiology
20	HP:0001876	Pancytopenia	An abnormal reduction in numbers of all blood cell types (red blood cells, white blood cells, and platelets).	Abnormal bone marrow cell morphology				68	HP:0045025	Narrow palpebral fissure	Reduction in the vertical distance between the upper and lower eyelids.	Abnormality of the head
20	HP:0001875	Neutropenia	An abnormally low number of neutrophils in the peripheral blood.	Abnormal leukocyte morphology				67	HP:0000135	Hypogonadism	A decreased functionality of the gonad.	Abnormality of the genital system
20	HP:0005484	Secondary microcephaly	Head circumference which falls below 2 standard deviations below the mean for age and gender because of insufficient head growth after birth.	Abnormal nervous system morphology				67	HP:0000135	Hypogonadism	A decreased functionality of the gonad.	Puberty and gonadal disorders
20	HP:0005484	Secondary microcephaly	Head circumference which falls below 2 standard deviations below the mean for age and gender because of insufficient head growth after birth.	Abnormality of the head				67	HP:0002070	Limb ataxia	A kind of ataxia that affects movements of the extremities.	Abnormal nervous system physiology
20	HP:0005484	Secondary microcephaly	Head circumference which falls below 2 standard deviations below the mean for age and gender because of insufficient head growth after birth.	Abnormality of the skeletal system				67	HP:0000998	Hypertrichosis	Hypertrichosis is increased hair growth that is abnormal in quantity or location.	Abnormal skin adnexa morphology
20	HP:0003487	Babinski sign	Upturning of the big toe (and sometimes fanning of the other toes) in response to stimulation of the sole of the foot. If the Babinski sign is present it can indicate damage to the corticospinal tract.	Abnormal nervous system physiology				67	HP:0002718	Recurrent bacterial infections	Increased susceptibility to bacterial infections, as manifested by recurrent episodes of bacterial infection.	Abnormality of immune system physiology
20	HP:0000577	Exotropia	A form of strabismus with one or both eyes deviated outward.	Abnormal eye physiology				67	HP:0002566	Intestinal malrotation	An abnormality of the intestinal rotation and fixation that normally occurs during the development of the gut. This can lead to volvulus, or twisting of the intestine that causes obstruction and necrosis.	Abnormality of the gastrointestinal tract
20	HP:0000964	Eczema	Eczema is a form of dermatitis. The term eczema is broadly applied to a range of persistent skin conditions and can be related to a number of underlying conditions. Manifestations of eczema can include dryness and recurring skin rashes with redness, skin edema, itching and dryness, crusting, flaking, blistering, cracking, oozing, or bleeding.	Abnormality of the skin				67	HP:0002566	Intestinal malrotation	An abnormality of the intestinal rotation and fixation that normally occurs during the development of the gut. This can lead to volvulus, or twisting of the intestine that causes obstruction and necrosis.	Abnormal digestive system morphology
20	HP:0000964	Eczema	Eczema is a form of dermatitis. The term eczema is broadly applied to a range of persistent skin conditions and can be related to a number of underlying conditions. Manifestations of eczema can include dryness and recurring skin rashes with redness, skin edema, itching and dryness, crusting, flaking, blistering, cracking, oozing, or bleeding.	Abnormality of immune system physiology				67	HP:0006956	Lateral ventricle dilatation	Definition not found	Abnormal nervous system morphology
20	HP:0005487	Prominent metopic ridge	Vertical bony ridge positioned in the midline of the forehead.	Abnormality of the head				67	HP:0000473	Torticollis	Involuntary contractions of the neck musculature resulting in an abnormal posture of or abnormal movements of the head.	Abnormality of the musculature
20	HP:0005487	Prominent metopic ridge	Vertical bony ridge positioned in the midline of the forehead.	Abnormality of the skeletal system				67	HP:0000473	Torticollis	Involuntary contractions of the neck musculature resulting in an abnormal posture of or abnormal movements of the head.	Abnormality of the neck
20	HP:0002151	Increased serum lactate	Abnormally increased level of blood lactate (2-hydroxypropanoic acid). Lactate is produced from pyruvate by lactate dehydrogenase during normal metabolism. The terms lactate and lactic acid are often used interchangeably but lactate (the component measured in blood) is strictly a weak base whereas lactic acid is the corresponding acid. Lactic acidosis is often used clinically to describe elevated lactate but should be reserved for cases where there is a corresponding acidosis (pH below 7.35).	Abnormal homeostasis				67	HP:0000473	Torticollis	Involuntary contractions of the neck musculature resulting in an abnormal posture of or abnormal movements of the head.	Abnormal nervous system physiology
20	HP:0000826	Precocious puberty	The onset of secondary sexual characteristics before a normal age. Although it is difficult to define normal age ranges because of the marked variation with which puberty begins in normal children, precocious puberty can be defined as the onset of puberty before the age of 8 years in girls or 9 years in boys.	Puberty and gonadal disorders				67	HP:0003431	Decreased motor nerve conduction velocity	A type of decreased nerve conduction velocity that affects the motor neuron.	Abnormal nervous system physiology
19	HP:0000133	Gonadal dysgenesis	Definition not found	Abnormality of the genital system				67	HP:0003431	Decreased motor nerve conduction velocity	A type of decreased nerve conduction velocity that affects the motor neuron.	Abnormality of the peripheral nervous system
19	HP:0001328	Specific learning disability	Impairment of certain skills such as reading or writing, coordination, self-control, or attention that interfere with the ability to learn. The impairment is not related to a global deficiency of intelligence.	Abnormal nervous system physiology				67	HP:0000556	Retinal dystrophy	Retinal dystrophy is an abnormality of the retina associated with a hereditary process. Retinal dystrophies are defined by their predominantly monogenic inheritance and they are frequently associated with loss or dysfunction of photoreceptor cells as a primary or secondary event.	Abnormal eye morphology
19	HP:0000143	Rectovaginal fistula	The presence of a fistula between the vagina and the rectum.	Abnormality of the genital system				67	HP:0002673	Coxa valga	Coxa valga is a deformity of the hip in which the angle between the femoral shaft and the femoral neck is increased compared to age-adjusted values (about 150 degrees in newborns gradually reducing to 120-130 degrees in adults).	Abnormality of the skeletal system
19	HP:0000143	Rectovaginal fistula	The presence of a fistula between the vagina and the rectum.	Urogenital fistula				67	HP:0002673	Coxa valga	Coxa valga is a deformity of the hip in which the angle between the femoral shaft and the femoral neck is increased compared to age-adjusted values (about 150 degrees in newborns gradually reducing to 120-130 degrees in adults).	Abnormality of limb bone
19	HP:0000143	Rectovaginal fistula	The presence of a fistula between the vagina and the rectum.	Abnormality of the gastrointestinal tract				67	HP:0002673	Coxa valga	Coxa valga is a deformity of the hip in which the angle between the femoral shaft and the femoral neck is increased compared to age-adjusted values (about 150 degrees in newborns gradually reducing to 120-130 degrees in adults).	Abnormality of the lower limb
19	HP:0000143	Rectovaginal fistula	The presence of a fistula between the vagina and the rectum.	Abnormal digestive system morphology				67	HP:0002033	Poor suck	An inadequate sucking reflex, resulting in the difficult of newborns to be breast-fed.	Abnormality of digestive system physiology
19	HP:0003241	External genital hypoplasia	Underdevelopment of part or all of the external reproductive organs.	Abnormality of the genital system				67	HP:0011108	Recurrent sinusitis	A recurrent form of sinusitis.	Abnormal respiratory system morphology
19	HP:0001623	Breech presentation	A position of the fetus at delivery in which the fetus enters the birth canal with the buttocks or feet first.	Abnormal delivery				67	HP:0011108	Recurrent sinusitis	A recurrent form of sinusitis.	Abnormality of the head
19	HP:0000113	Polycystic kidney dysplasia	The presence of multiple cysts in both kidneys.	Abnormality of the urinary system				67	HP:0011108	Recurrent sinusitis	A recurrent form of sinusitis.	Abnormality of the skeletal system
19	HP:0003298	Spina bifida occulta	The closed form of spina bifida with incomplete closure of a vertebral body with intact overlying skin.	Abnormal nervous system morphology				67	HP:0011108	Recurrent sinusitis	A recurrent form of sinusitis.	Abnormality of immune system physiology
19	HP:0000973	Cutis laxa	Wrinkled, redundant, inelastic and sagging skin.	Abnormality of the skin				66	HP:0001696	Situs inversus totalis	A left-right reversal (or \"mirror reflection\") of the anatomical location of the major thoracic and abdominal organs.	Abnormal cardiovascular system morphology
19	HP:0000475	Broad neck	Increased side-to-side width of the neck.	Abnormality of the neck				66	HP:0002099	Asthma	Asthma is characterized by increased responsiveness of the tracheobronchial tree to multiple stimuli, leading to narrowing of the air passages with resultant dyspnea, cough, and wheezing.	Abnormal respiratory system physiology
19	HP:0000592	Blue sclerae	An abnormal bluish coloration of the sclera.	Abnormal eye morphology				66	HP:0002099	Asthma	Asthma is characterized by increased responsiveness of the tracheobronchial tree to multiple stimuli, leading to narrowing of the air passages with resultant dyspnea, cough, and wheezing.	Abnormality of immune system physiology
19	HP:0001888	Lymphopenia	A reduced number of lymphocytes in the blood.	Abnormal leukocyte morphology				66	HP:0000100	Nephrotic syndrome	Nephrotic syndrome is a collection of findings resulting from glomerular dysfunction with an increase in glomerular capillary wall permeability associated with pronounced proteinuria. Nephrotic syndrome refers to the constellation of clinical findings that result from severe renal loss of protein, with Proteinuria and hypoalbuminemia, edema, and hyperlipidemia.	Abnormality of the urinary system
19	HP:0002901	Hypocalcemia	An abnormally decreased calcium concentration in the blood.	Abnormal circulating metabolite concentration				66	HP:0009473	Joint contracture of the hand	Contractures of one ore more joints of the hands meaning chronic loss of joint motion due to structural changes in non-bony tissue.	Abnormality of the upper limb
19	HP:0009879	Simplified gyral pattern	An abnormality of the cerebral cortex with fewer gyri but with normal cortical thickness. This pattern is usually often associated with congenital microcephaly.	Abnormal nervous system morphology				66	HP:0009473	Joint contracture of the hand	Contractures of one ore more joints of the hands meaning chronic loss of joint motion due to structural changes in non-bony tissue.	Abnormality of the skeletal system
19	HP:0002164	Nail dysplasia	The presence of developmental dysplasia of the nail.	Abnormal skin adnexa morphology				66	HP:0009473	Joint contracture of the hand	Contractures of one ore more joints of the hands meaning chronic loss of joint motion due to structural changes in non-bony tissue.	Abnormality of connective tissue
19	HP:0004467	Preauricular pit	Small indentation anterior to the insertion of the ear.	Abnormality of the head				66	HP:0009473	Joint contracture of the hand	Contractures of one ore more joints of the hands meaning chronic loss of joint motion due to structural changes in non-bony tissue.	Abnormality of the musculature
19	HP:0004467	Preauricular pit	Small indentation anterior to the insertion of the ear.	Abnormality of the skin				66	HP:0001645	Sudden cardiac death	The heart suddenly and unexpectedly stops beating resulting in death within a short time period (generally within 1 h of symptom onset).	Abnormal cardiovascular system physiology
19	HP:0009777	Absent thumb	Absent thumb, i.e., the absence of both phalanges of a thumb and the associated soft tissues.	Abnormality of the upper limb				66	HP:0001645	Sudden cardiac death	The heart suddenly and unexpectedly stops beating resulting in death within a short time period (generally within 1 h of symptom onset).	Sudden death
19	HP:0009777	Absent thumb	Absent thumb, i.e., the absence of both phalanges of a thumb and the associated soft tissues.	Abnormality of the skeletal system				66	HP:0001395	Hepatic fibrosis	The presence of excessive fibrous connective tissue in the liver. Fibrosis is a reparative or reactive process.	Abnormality of the abdominal organs
19	HP:0009777	Absent thumb	Absent thumb, i.e., the absence of both phalanges of a thumb and the associated soft tissues.	Abnormality of limb bone				65	HP:0008734	Decreased testicular size	Reduced volume of the testicle (the male gonad).	Abnormality of the genital system
19	HP:0009777	Absent thumb	Absent thumb, i.e., the absence of both phalanges of a thumb and the associated soft tissues.	Aplasia/hypoplasia of the extremities				65	HP:0002757	Recurrent fractures	The repeated occurrence of bone fractures (implying an abnormally increased tendency for fracture).	Abnormality of the skeletal system
19	HP:0000618	Blindness	Blindness is the condition of lacking visual perception defined as visual perception below 3/60 and/or a visual field of no greater than 10 degrees in radius around central fixation.	Abnormal eye physiology				65	HP:0000541	Retinal detachment	Separation of the inner layers of the retina (neural retina) from the pigment epithelium.	Abnormal eye morphology
19	HP:0002540	Inability to walk	Incapability to ambulate.	Abnormal nervous system physiology				65	HP:0003073	Hypoalbuminemia	Reduction in the concentration of albumin in the blood.	Abnormal circulating metabolite concentration
19	HP:0002342	Intellectual disability, moderate	Moderate mental retardation is defined as an intelligence quotient (IQ) in the range of 35-49.	Abnormal nervous system physiology				65	HP:0000253	Progressive microcephaly	Progressive microcephaly is diagnosed when the head circumference falls progressively behind age- and gender-dependent norms.	Abnormal nervous system morphology
19	HP:0002155	Hypertriglyceridemia	An abnormal increase in the level of triglycerides in the blood.	Abnormal circulating metabolite concentration				65	HP:0000253	Progressive microcephaly	Progressive microcephaly is diagnosed when the head circumference falls progressively behind age- and gender-dependent norms.	Abnormality of the head
19	HP:0009890	High anterior hairline	Distance between the hairline (trichion) and the glabella (the most prominent point on the frontal bone above the root of the nose), in the midline, more than two SD above the mean. Alternatively, an apparently increased distance between the hairline and the glabella.	Abnormality of the head				65	HP:0000253	Progressive microcephaly	Progressive microcephaly is diagnosed when the head circumference falls progressively behind age- and gender-dependent norms.	Abnormality of the skeletal system
19	HP:0009890	High anterior hairline	Distance between the hairline (trichion) and the glabella (the most prominent point on the frontal bone above the root of the nose), in the midline, more than two SD above the mean. Alternatively, an apparently increased distance between the hairline and the glabella.	Abnormal skin adnexa morphology				65	HP:0000824	Decreased response to growth hormone stimulation test	Insufficient responses to growth hormone (GH) provocation tests. GH deficiency is defined as a serum peak GH concentration less than 10 ng/mL on provocation with a combination of at least two separate stimulation tests.	Abnormality of the hypothalamus-pituitary axis
18	HP:0000963	Thin skin	Reduction in thickness of the skin, generally associated with a loss of suppleness and elasticity of the skin.	Abnormality of the skin				65	HP:0000824	Decreased response to growth hormone stimulation test	Insufficient responses to growth hormone (GH) provocation tests. GH deficiency is defined as a serum peak GH concentration less than 10 ng/mL on provocation with a combination of at least two separate stimulation tests.	Abnormal nervous system morphology
18	HP:0002194	Delayed gross motor development	A type of motor delay characterized by a delay in acquiring the ability to control the large muscles of the body for walking, running, sitting, and crawling.	Abnormal nervous system physiology				65	HP:0000824	Decreased response to growth hormone stimulation test	Insufficient responses to growth hormone (GH) provocation tests. GH deficiency is defined as a serum peak GH concentration less than 10 ng/mL on provocation with a combination of at least two separate stimulation tests.	Abnormal endocrine physiology
18	HP:0002510	Spastic tetraplegia	Spastic paralysis affecting all four limbs.	Abnormality of the musculature				64	HP:0001712	Left ventricular hypertrophy	Enlargement or increased size of the heart left ventricle.	Abnormal cardiovascular system morphology
18	HP:0002510	Spastic tetraplegia	Spastic paralysis affecting all four limbs.	Abnormal nervous system physiology				64	HP:0002720	Decreased circulating IgA level	Decreased levels of immunoglobulin A (IgA).	Abnormality of immune system physiology
18	HP:0001541	Ascites	Accumulation of fluid in the peritoneal cavity.	Abnormal abdomen morphology				64	HP:0002720	Decreased circulating IgA level	Decreased levels of immunoglobulin A (IgA).	Abnormal cellular physiology
18	HP:0001181	Adducted thumb	In the resting position, the tip of the thumb is on, or near, the palm, close to the base of the fourth or fifth finger.	Abnormality of the upper limb				64	HP:0002720	Decreased circulating IgA level	Decreased levels of immunoglobulin A (IgA).	Abnormal leukocyte physiology
18	HP:0001181	Adducted thumb	In the resting position, the tip of the thumb is on, or near, the palm, close to the base of the fourth or fifth finger.	Abnormality of the skeletal system				64	HP:0000646	Amblyopia	Reduced visual acuity that is uncorrectable by lenses in the absence of detectable anatomic defects in the eye or visual pathways.	Abnormal eye physiology
18	HP:0001181	Adducted thumb	In the resting position, the tip of the thumb is on, or near, the palm, close to the base of the fourth or fifth finger.	Abnormality of limb bone				64	HP:0000396	Overfolded helix	A condition in which the helix is folded over to a greater degree than normal. That is, excessive curling of the helix edge, whereby the free edge is parallel to the plane of the ear.	Abnormal ear morphology
18	HP:0002673	Coxa valga	Coxa valga is a deformity of the hip in which the angle between the femoral shaft and the femoral neck is increased compared to age-adjusted values (about 150 degrees in newborns gradually reducing to 120-130 degrees in adults).	Abnormality of the skeletal system				64	HP:0008347	Decreased activity of mitochondrial complex IV	A reduction in the activity of the mitochondrial respiratory chain complex IV, which is part of the electron transport chain in mitochondria.	Abnormal cellular physiology
18	HP:0002673	Coxa valga	Coxa valga is a deformity of the hip in which the angle between the femoral shaft and the femoral neck is increased compared to age-adjusted values (about 150 degrees in newborns gradually reducing to 120-130 degrees in adults).	Abnormality of limb bone				64	HP:0002788	Recurrent upper respiratory tract infections	An increased susceptibility to upper respiratory tract infections as manifested by a history of recurrent upper respiratory tract infections (running ears - otitis, sinusitis, pharyngitis, tonsillitis).	Abnormality of the head
18	HP:0002673	Coxa valga	Coxa valga is a deformity of the hip in which the angle between the femoral shaft and the femoral neck is increased compared to age-adjusted values (about 150 degrees in newborns gradually reducing to 120-130 degrees in adults).	Abnormality of the lower limb				64	HP:0002788	Recurrent upper respiratory tract infections	An increased susceptibility to upper respiratory tract infections as manifested by a history of recurrent upper respiratory tract infections (running ears - otitis, sinusitis, pharyngitis, tonsillitis).	Abnormal respiratory system morphology
18	HP:0001166	Arachnodactyly	Abnormally long and slender fingers (\"spider fingers\").	Abnormality of the upper limb				64	HP:0002788	Recurrent upper respiratory tract infections	An increased susceptibility to upper respiratory tract infections as manifested by a history of recurrent upper respiratory tract infections (running ears - otitis, sinusitis, pharyngitis, tonsillitis).	Abnormality of immune system physiology
18	HP:0001166	Arachnodactyly	Abnormally long and slender fingers (\"spider fingers\").	Abnormality of the skeletal system				64	HP:0008905	Rhizomelia	Disproportionate shortening of the proximal segment of limbs (i.e. the femur and humerus).	Abnormality of body height
18	HP:0001166	Arachnodactyly	Abnormally long and slender fingers (\"spider fingers\").	Abnormality of limb bone				64	HP:0008905	Rhizomelia	Disproportionate shortening of the proximal segment of limbs (i.e. the femur and humerus).	Growth delay
18	HP:0000270	Delayed cranial suture closure	Infants normally have two fontanels at birth, the diamond-shaped anterior fontanelle at the junction of the coronal and sagittal sutures, and the posterior fontanelle at the intersection of the occipital and parietal bones. The posterior fontanelle usually closes by the 8th week of life, and the anterior fontanel closes by the 18th month of life on average. This term applies if there is delay of closure of the fontanelles beyond the normal age.	Abnormality of the head				64	HP:0008905	Rhizomelia	Disproportionate shortening of the proximal segment of limbs (i.e. the femur and humerus).	Aplasia/hypoplasia of the extremities
18	HP:0000270	Delayed cranial suture closure	Infants normally have two fontanels at birth, the diamond-shaped anterior fontanelle at the junction of the coronal and sagittal sutures, and the posterior fontanelle at the intersection of the occipital and parietal bones. The posterior fontanelle usually closes by the 8th week of life, and the anterior fontanel closes by the 18th month of life on average. This term applies if there is delay of closure of the fontanelles beyond the normal age.	Abnormality of the skeletal system				63	HP:0001279	Syncope	Syncope refers to a generalized weakness of muscles with loss of postural tone, inability to stand upright, and loss of consciousness. Once the patient is in a horizontal position, blood flow to the brain is no longer hindered by gravitation and consciousness is regained. Unconsciousness usually lasts for seconds to minutes. Headache and drowsiness (which usually follow seizures) do not follow a syncopal attack. Syncope results from a sudden impairment of brain metabolism usually due to a reduction in cerebral blood flow.	Abnormal cardiovascular system physiology
18	HP:0002025	Anal stenosis	Abnormal narrowing of the anal opening.	Abnormality of the anus				63	HP:0001640	Cardiomegaly	Increased size of the heart, clinically defined as an increased transverse diameter of the cardiac silhouette that is greater than or equal to 50% of the transverse diameter of the chest (increased cardiothoracic ratio) on a posterior-anterior projection of a chest radiograph or a computed tomography.	Abnormal cardiovascular system morphology
18	HP:0002025	Anal stenosis	Abnormal narrowing of the anal opening.	Abnormal digestive system morphology				63	HP:0001541	Ascites	Accumulation of fluid in the peritoneal cavity.	Abnormal abdomen morphology
18	HP:0000528	Anophthalmia	Absence of the globe or eyeball.	Abnormal eye morphology				63	HP:0001878	Hemolytic anemia	A type of anemia caused by premature destruction of red blood cells (hemolysis).	Abnormal erythrocyte morphology
18	HP:0000609	Optic nerve hypoplasia	Underdevelopment of the optic nerve.	Abnormal nervous system morphology				63	HP:0000378	Cupped ear	Laterally protruding ear that lacks antihelical folding (including absence of inferior and superior crura).	Abnormal ear morphology
18	HP:0000609	Optic nerve hypoplasia	Underdevelopment of the optic nerve.	Abnormal eye morphology				63	HP:0001892	Abnormal bleeding	An abnormal susceptibility to bleeding, often referred to as a bleeding diathesis. A bleeding diathesis may be related to vascular, platelet and coagulation defects.	Abnormal bleeding
18	HP:0002788	Recurrent upper respiratory tract infections	An increased susceptibility to upper respiratory tract infections as manifested by a history of recurrent upper respiratory tract infections (running ears - otitis, sinusitis, pharyngitis, tonsillitis).	Abnormality of the head				63	HP:0003546	Exercise intolerance	A functional motor deficit where individuals whose responses to the challenges of exercise fail to achieve levels considered normal for their age and gender.	Exercise intolerance
18	HP:0002788	Recurrent upper respiratory tract infections	An increased susceptibility to upper respiratory tract infections as manifested by a history of recurrent upper respiratory tract infections (running ears - otitis, sinusitis, pharyngitis, tonsillitis).	Abnormal respiratory system morphology				62	HP:0001987	Hyperammonemia	An increased concentration of ammonia in the blood.	Abnormal circulating metabolite concentration
18	HP:0002788	Recurrent upper respiratory tract infections	An increased susceptibility to upper respiratory tract infections as manifested by a history of recurrent upper respiratory tract infections (running ears - otitis, sinusitis, pharyngitis, tonsillitis).	Abnormality of immune system physiology				62	HP:0002123	Generalized myoclonic seizure	A generalized myoclonic seizure is a type of generalized motor seizure characterised by bilateral, sudden, brief (<100 ms) involuntary single or multiple contraction of muscles or muscle groups of variable topography (axial, proximal limb, distal). Myoclonus is less regularly repetitive and less sustained than is clonus.	Abnormal nervous system physiology
18	HP:0001611	Hypernasal speech	A type of speech characterized by the presence of an abnormally increased nasal airflow during speech associated with structural abnormality of the nasal passages.	Hypernasal speech				62	HP:0001751	Abnormal vestibular function	An abnormality of the functioning of the vestibular apparatus.	Abnormal ear physiology
18	HP:0003758	Reduced subcutaneous adipose tissue	A reduced amount of fat tissue in the lowest layer of the integument. This feature can be appreciated by a reduced skinfold thickness.	Abnormality of connective tissue				62	HP:0001845	Overlapping toe	Describes a foot digit resting on the dorsal surface of an adjacent digit when the foot is at rest. Initially clawing may be dynamic and only noticeable on walking. Over time the plantar plate tears, subluxation occurs at the metatarsophalangeal joint (MTPJ), and the deformity becomes permanent.	Abnormality of the lower limb
18	HP:0003758	Reduced subcutaneous adipose tissue	A reduced amount of fat tissue in the lowest layer of the integument. This feature can be appreciated by a reduced skinfold thickness.	Abnormality of the skin				62	HP:0001845	Overlapping toe	Describes a foot digit resting on the dorsal surface of an adjacent digit when the foot is at rest. Initially clawing may be dynamic and only noticeable on walking. Over time the plantar plate tears, subluxation occurs at the metatarsophalangeal joint (MTPJ), and the deformity becomes permanent.	Abnormality of the skeletal system
18	HP:0011675	Arrhythmia	Any cardiac rhythm other than the normal sinus rhythm. Such a rhythm may be either of sinus or ectopic origin and either regular or irregular. An arrhythmia may be due to a disturbance in impulse formation or conduction or both.	Abnormal cardiovascular system physiology				62	HP:0001845	Overlapping toe	Describes a foot digit resting on the dorsal surface of an adjacent digit when the foot is at rest. Initially clawing may be dynamic and only noticeable on walking. Over time the plantar plate tears, subluxation occurs at the metatarsophalangeal joint (MTPJ), and the deformity becomes permanent.	Abnormality of limb bone
18	HP:0000858	Irregular menstruation	Abnormally high variation in the amount of time between periods.	Abnormality of the genital system				62	HP:0002315	Headache	Cephalgia, or pain sensed in various parts of the head, not confined to the area of distribution of any nerve.	Abnormal nervous system physiology
18	HP:0003510	Severe short stature	A severe degree of short stature, more than -4 SD from the mean corrected for age and sex.	Abnormality of body height				61	HP:0000572	Visual loss	Loss of visual acuity (implying that vision was better at a certain time point in life). Otherwise the term reduced visual acuity should be used (or a subclass of that).	Abnormal eye physiology
18	HP:0003510	Severe short stature	A severe degree of short stature, more than -4 SD from the mean corrected for age and sex.	Growth delay				61	HP:0001539	Omphalocele	A midline anterior incomplete closure of the abdominal wall in which there is herniation of the abdominal viscera into the base of the abdominal cord.	Abnormality of the abdominal wall
18	HP:0000275	Narrow face	Bizygomatic (upper face) and bigonial (lower face) width are both more than 2 standard deviations below the mean (objective); or, an apparent reduction in the width of the upper and lower face (subjective).	Abnormality of the head				61	HP:0001539	Omphalocele	A midline anterior incomplete closure of the abdominal wall in which there is herniation of the abdominal viscera into the base of the abdominal cord.	Abnormality of connective tissue
18	HP:0008905	Rhizomelia	Disproportionate shortening of the proximal segment of limbs (i.e. the femur and humerus).	Abnormality of body height				61	HP:0003391	Gowers sign	A phenomenon whereby patients are not able to stand up without the use of the hands owing to weakness of the proximal muscles of the lower limbs.	Abnormality of the musculature
18	HP:0008905	Rhizomelia	Disproportionate shortening of the proximal segment of limbs (i.e. the femur and humerus).	Growth delay				61	HP:0000776	Congenital diaphragmatic hernia	The presence of a hernia of the diaphragm present at birth.	Abnormality of the musculature
18	HP:0008905	Rhizomelia	Disproportionate shortening of the proximal segment of limbs (i.e. the femur and humerus).	Aplasia/hypoplasia of the extremities				61	HP:0000776	Congenital diaphragmatic hernia	The presence of a hernia of the diaphragm present at birth.	Abnormality of connective tissue
18	HP:0003100	Slender long bone	Reduced diameter of a long bone.	Abnormality of the skeletal system				61	HP:0000085	Horseshoe kidney	A connection of the right and left kidney by an isthmus of functioning renal parenchyma or fibrous tissue that crosses the midline.	Abnormality of the urinary system
18	HP:0008214	Decreased serum estradiol	A reduction below normal concentration of estradiol in the circulation.	Abnormal circulating hormone concentration				61	HP:0002415	Leukodystrophy	Leukodystrophy refers to deterioration of white matter of the brain resulting from degeneration of myelin sheaths in the CNS. Their basic defect is directly related to the synthesis and maintenance of myelin membranes. Symmetric white matter involvement at MRI is a typical finding in patients with leukodystrophies.	Abnormal nervous system morphology
18	HP:0002967	Cubitus valgus	Abnormal positioning in which the elbows are turned out.	Abnormality of the skeletal system				60	HP:0100660	Dyskinesia	A movement disorder which consists of effects including diminished voluntary movements and the presence of involuntary movements.	Abnormal nervous system physiology
18	HP:0002967	Cubitus valgus	Abnormal positioning in which the elbows are turned out.	Abnormality of the upper limb				60	HP:0003690	Limb muscle weakness	Reduced strength and weakness of the muscles of the arms and legs.	Abnormality of the musculature
18	HP:0000629	Periorbital fullness	Increase in periorbital soft tissue.	Abnormality of the head				60	HP:0030319	Weakness of facial musculature	Reduced strength of one or more muscles innervated by the facial nerve (the seventh cranial nerve).	Abnormality of the head
18	HP:0000695	Natal tooth	A tooth present at birth or erupting within the first month of life.	Abnormality of the head				60	HP:0030319	Weakness of facial musculature	Reduced strength of one or more muscles innervated by the facial nerve (the seventh cranial nerve).	Abnormality of the musculature
18	HP:0001394	Cirrhosis	A chronic disorder of the liver in which liver tissue becomes scarred and is partially replaced by regenerative nodules and fibrotic tissue resulting in loss of liver function.	Abnormality of the abdominal organs				60	HP:0002645	Wormian bones	The presence of extra bones within a cranial suture. Wormian bones are irregular isolated bones which appear in addition to the usual centers of ossification of the cranium.	Abnormality of the head
17	HP:0002974	Radioulnar synostosis	An abnormal osseous union (fusion) between the radius and the ulna.	Abnormality of the upper limb				60	HP:0002645	Wormian bones	The presence of extra bones within a cranial suture. Wormian bones are irregular isolated bones which appear in addition to the usual centers of ossification of the cranium.	Abnormality of the skeletal system
17	HP:0002974	Radioulnar synostosis	An abnormal osseous union (fusion) between the radius and the ulna.	Abnormality of the skeletal system				60	HP:0000308	Microretrognathia	A form of developmental hypoplasia of the mandible in which the mandible is mislocalised posteriorly.	Abnormality of the head
17	HP:0002974	Radioulnar synostosis	An abnormal osseous union (fusion) between the radius and the ulna.	Abnormality of limb bone				60	HP:0000308	Microretrognathia	A form of developmental hypoplasia of the mandible in which the mandible is mislocalised posteriorly.	Abnormality of the skeletal system
17	HP:0100258	Preaxial polydactyly	A form of polydactyly in which the extra digit or digits are localized on the side of the thumb or great toe.	Abnormality of the skeletal system				60	HP:0002783	Recurrent lower respiratory tract infections	An increased susceptibility to lower respiratory tract infections as manifested by a history of recurrent lower respiratory tract infections.	Abnormality of immune system physiology
17	HP:0100258	Preaxial polydactyly	A form of polydactyly in which the extra digit or digits are localized on the side of the thumb or great toe.	Abnormality of limb bone				60	HP:0002783	Recurrent lower respiratory tract infections	An increased susceptibility to lower respiratory tract infections as manifested by a history of recurrent lower respiratory tract infections.	Abnormal respiratory system morphology
17	HP:0040171	Decreased serum testosterone concentration	Definition not found	Abnormal circulating hormone concentration				59	HP:0000708	Atypical behavior	Atypical behavior is an abnormality in a person's actions, which can be controlled or modulated by the will of the individual. While abnormal behaviors can be difficult to control, they are distinct from other abnormal actions that cannot be affected by the individual's will.	Abnormal nervous system physiology
17	HP:0012245	Sex reversal	Development of the reproductive system is inconsistent with the chromosomal sex.	Abnormality of the genital system				59	HP:0000453	Choanal atresia	Absence or abnormal closure of the choana (the posterior nasal aperture). Most embryologists believe that posterior choanal atresia results from a failure of rupture between the 35th and 38th day of fetal life of the partition which separates the bucconasal or buccopharyngeal membranes. The resultant choanal atresia may be unilateral or bilateral, bony or membranous, complete or incomplete. In over 90 per cent of cases the obstruction is bony, while in the remainder it is membranous. The bony type of atresia is commonly located 1-2 mm. anterior to the posterior edge of the hard palate, and the osseous septum varies in thickness from 1 to 10 mm. In the membranous form of choanal atresia the obstruction usually occurs further posteriorly. In approximately one third of cases the atresia is bilateral.	Abnormality of the head
17	HP:0010554	Cutaneous finger syndactyly	A soft tissue continuity in the A/P axis between two fingers that extends distally to at least the level of the proximal interphalangeal joints, or a soft tissue continuity in the A/P axis between two fingers that lies significantly distal to the flexion crease that overlies the metacarpophalangeal joint of the adjacent fingers.	Abnormality of the skeletal system				58	HP:0007759	Opacification of the corneal stroma	Reduced transparency of the stroma of cornea.	Abnormal eye morphology
17	HP:0010554	Cutaneous finger syndactyly	A soft tissue continuity in the A/P axis between two fingers that extends distally to at least the level of the proximal interphalangeal joints, or a soft tissue continuity in the A/P axis between two fingers that lies significantly distal to the flexion crease that overlies the metacarpophalangeal joint of the adjacent fingers.	Abnormality of limb bone				58	HP:0002171	Gliosis	Gliosis is the focal proliferation of glial cells in the central nervous system.	Abnormal nervous system morphology
17	HP:0100716	Self-injurious behavior	Self-aggression.	Abnormal nervous system physiology				58	HP:0001399	Hepatic failure	Definition not found	Abnormality of digestive system physiology
17	HP:0001433	Hepatosplenomegaly	Simultaneous enlargement of the liver and spleen.	Abnormal abdomen morphology				58	HP:0002352	Leukoencephalopathy	This term describes abnormality of the white matter of the cerebrum resulting from damage to the myelin sheaths of nerve cells.	Abnormal nervous system morphology
17	HP:0001433	Hepatosplenomegaly	Simultaneous enlargement of the liver and spleen.	Abnormality of the abdominal organs				58	HP:0009765	Low hanging columella	Columella extending inferior to the level of the nasal base, when viewed from the side.	Abnormality of the head
17	HP:0001433	Hepatosplenomegaly	Simultaneous enlargement of the liver and spleen.	Abnormality of the lymphatic system				58	HP:0002064	Spastic gait	Spasticity is manifested by increased stretch reflex which is intensified with movement velocity. This results in excessive and inappropriate muscle activation which can contribute to muscle hypertonia. Spastic gait is characterized by manifestations such as muscle hypertonia, stiff knee, and circumduction of the leg.	Abnormality of the musculature
17	HP:0000708	Atypical behavior	Atypical behavior is an abnormality in a person's actions, which can be controlled or modulated by the will of the individual. While abnormal behaviors can be difficult to control, they are distinct from other abnormal actions that cannot be affected by the individual's will.	Abnormal nervous system physiology				58	HP:0002064	Spastic gait	Spasticity is manifested by increased stretch reflex which is intensified with movement velocity. This results in excessive and inappropriate muscle activation which can contribute to muscle hypertonia. Spastic gait is characterized by manifestations such as muscle hypertonia, stiff knee, and circumduction of the leg.	Abnormal nervous system physiology
17	HP:0002308	Chiari malformation	Chiari malformation consists of a downward displacement of the cerebellar tonsils and the medulla through the foramen magnum, sometimes causing hydrocephalus as a result of obstruction of CSF outflow.	Abnormal nervous system morphology				58	HP:0002850	Decreased circulating total IgM	An abnormally decreased level of immunoglobulin M (IgM) in blood.	Abnormality of immune system physiology
17	HP:0000138	Ovarian cyst	The presence of one or more cysts of the ovary.	Abnormality of the genital system				58	HP:0002850	Decreased circulating total IgM	An abnormally decreased level of immunoglobulin M (IgM) in blood.	Abnormal cellular physiology
17	HP:0100543	Cognitive impairment	Abnormal cognition is characterized by deficits in thinking, reasoning, or remembering.	Abnormal nervous system physiology				58	HP:0002850	Decreased circulating total IgM	An abnormally decreased level of immunoglobulin M (IgM) in blood.	Abnormal leukocyte physiology
17	HP:0000926	Platyspondyly	A flattened vertebral body shape with reduced distance between the vertebral endplates.	Abnormality of the skeletal system				58	HP:0011675	Arrhythmia	Any cardiac rhythm other than the normal sinus rhythm. Such a rhythm may be either of sinus or ectopic origin and either regular or irregular. An arrhythmia may be due to a disturbance in impulse formation or conduction or both.	Abnormal cardiovascular system physiology
17	HP:0000413	Atresia of the external auditory canal	Absence or failure to form of the external auditory canal.	Abnormal ear morphology				57	HP:0002509	Limb hypertonia	Definition not found	Abnormality of the musculature
17	HP:0001212	Prominent fingertip pads	A soft tissue prominence of the ventral aspects of the fingertips. The term \"persistent fetal fingertip pads\" is often used as a synonym, but should better not be used because it implies knowledge of history of the patient which often does not exist.	Abnormality of the upper limb				57	HP:0003429	CNS hypomyelination	Reduced amount of myelin in the central nervous system resulting from defective myelinogenesis.	Abnormal nervous system morphology
17	HP:0001212	Prominent fingertip pads	A soft tissue prominence of the ventral aspects of the fingertips. The term \"persistent fetal fingertip pads\" is often used as a synonym, but should better not be used because it implies knowledge of history of the patient which often does not exist.	Abnormality of the skeletal system				57	HP:0000122	Unilateral renal agenesis	A unilateral form of agenesis of the kidney.	Abnormality of the urinary system
17	HP:0001212	Prominent fingertip pads	A soft tissue prominence of the ventral aspects of the fingertips. The term \"persistent fetal fingertip pads\" is often used as a synonym, but should better not be used because it implies knowledge of history of the patient which often does not exist.	Abnormality of limb bone				57	HP:0000951	Abnormality of the skin	An abnormality of the skin.	Abnormality of the skin
17	HP:0001212	Prominent fingertip pads	A soft tissue prominence of the ventral aspects of the fingertips. The term \"persistent fetal fingertip pads\" is often used as a synonym, but should better not be used because it implies knowledge of history of the patient which often does not exist.	Abnormality of the skin				57	HP:0000992	Cutaneous photosensitivity	An increased sensitivity of the skin to light. Photosensitivity may result in a rash upon exposure to the sun (which is known as photodermatosis). Photosensitivity can be diagnosed by phototests in which light is shone on small areas of skin.	Abnormality of the skin
17	HP:0000402	Stenosis of the external auditory canal	An abnormal narrowing of the external auditory canal.	Abnormal ear morphology				57	HP:0001328	Specific learning disability	Impairment of certain skills such as reading or writing, coordination, self-control, or attention that interfere with the ability to learn. The impairment is not related to a global deficiency of intelligence.	Abnormal nervous system physiology
17	HP:0003273	Hip contracture	Lack of full passive range of motion (restrictions in flexion, extension, or other movements) of the hip joint resulting from structural changes of non-bony tissues, such as muscles, tendons, ligaments, joint capsules and/or skin.	Abnormality of the skeletal system				57	HP:0002747	Respiratory insufficiency due to muscle weakness	Definition not found	Abnormal respiratory system physiology
17	HP:0003273	Hip contracture	Lack of full passive range of motion (restrictions in flexion, extension, or other movements) of the hip joint resulting from structural changes of non-bony tissues, such as muscles, tendons, ligaments, joint capsules and/or skin.	Abnormality of the lower limb				57	HP:0002747	Respiratory insufficiency due to muscle weakness	Definition not found	Abnormality of the musculature
17	HP:0003273	Hip contracture	Lack of full passive range of motion (restrictions in flexion, extension, or other movements) of the hip joint resulting from structural changes of non-bony tissues, such as muscles, tendons, ligaments, joint capsules and/or skin.	Abnormality of connective tissue				56	HP:0010442	Polydactyly	A congenital anomaly characterized by the presence of supernumerary fingers or toes.	Abnormality of the skeletal system
17	HP:0003273	Hip contracture	Lack of full passive range of motion (restrictions in flexion, extension, or other movements) of the hip joint resulting from structural changes of non-bony tissues, such as muscles, tendons, ligaments, joint capsules and/or skin.	Abnormality of the musculature				56	HP:0010442	Polydactyly	A congenital anomaly characterized by the presence of supernumerary fingers or toes.	Abnormality of limb bone
17	HP:0000086	Ectopic kidney	A developmental defect in which a kidney is located in an abnormal anatomic position.	Abnormality of the urinary system				56	HP:0000975	Hyperhidrosis	Abnormal excessive perspiration (sweating) despite the lack of appropriate stimuli like hot and humid weather.	Abnormality of skin adnexa physiology
17	HP:0001999	Abnormal facial shape	An abnormal morphology (form) of the face or its components.	Abnormality of the head				56	HP:0003394	Muscle spasm	Sudden and involuntary contractions of one or more muscles.	Abnormality of the musculature
17	HP:0002133	Status epilepticus	Status epilepticus is a type of prolonged seizure resulting either from the failure of the mechanisms responsible for seizure termination or from the initiation of mechanisms which lead to abnormally prolonged seizures (after time point t1). It is a condition that can have long-term consequences (after time point t2), including neuronal death, neuronal injury, and alteration of neuronal networks, depending on the type and duration of seizures.	Abnormal nervous system physiology				56	HP:0002002	Deep philtrum	Accentuated, prominent philtral ridges giving rise to an exaggerated groove in the midline between the nasal base and upper vermillion border.	Abnormality of the head
17	HP:0033725	Thin corpus callosum	An abnormally thin corpus callous, due to atrophy, hypoplasia or agenesis. This term is intended to be used in situations where it is not known if thinning of the corpus callosum (for instance, as visualized by magnetic resonance tomography) is due to abnormal development (e.g. a leukodystrophy) or atrophy following normal development (e.g. neurodegeneration).	Abnormal nervous system morphology				56	HP:0000331	Short chin	Decreased vertical distance from the vermilion border of the lower lip to the inferior-most point of the chin.	Abnormality of the head
17	HP:0002376	Developmental regression	Loss of developmental skills, as manifested by loss of developmental milestones.	Abnormal nervous system physiology				55	HP:0000637	Long palpebral fissure	Distance between medial and lateral canthi is more than two standard deviations above the mean for age (objective); or, apparently increased length of the palpebral fissures.	Abnormality of the head
17	HP:0000716	Depression	Frequently experiencing feelings of being down, miserable, and/or hopeless; struggling to recover from these moods; having a pessimistic outlook on the future; feeling a pervasive sense of shame; having a low self-worth; experiencing thoughts of suicide and engaging in suicidal behavior.	Abnormal nervous system physiology				55	HP:0001396	Cholestasis	Impairment of bile flow due to obstruction in bile ducts.	Abnormality of the abdominal organs
17	HP:0000962	Hyperkeratosis	Hyperkeratosis is thickening of the outer layer of the skin, the stratum corneum, which is composed of large, polyhedral, plate-like envelopes filled with keratin which are the dead cells that have migrated up from the stratum granulosum.	Abnormality of the skin				55	HP:0004313	Decreased circulating antibody level	An abnormally decreased level of immunoglobulin in blood.	Abnormality of immune system physiology
17	HP:0005616	Accelerated skeletal maturation	An abnormally increased rate of skeletal maturation. Accelerated skeletal maturation can be diagnosed on the basis of an estimation of the bone age from radiographs of specific bones in the human body.	Abnormality of the skeletal system				55	HP:0004313	Decreased circulating antibody level	An abnormally decreased level of immunoglobulin in blood.	Abnormal cellular physiology
17	HP:0002014	Diarrhea	Abnormally increased frequency (usually defined as three or more) loose or watery bowel movements a day.	Abnormality of digestive system physiology				55	HP:0004313	Decreased circulating antibody level	An abnormally decreased level of immunoglobulin in blood.	Abnormal leukocyte physiology
17	HP:0002465	Poor speech	Definition not found	Abnormal nervous system physiology				55	HP:0001171	Split hand	A condition in which middle parts of the hand (fingers and metacarpals) are missing giving a cleft appearance. The severity is very variable ranging from slightly hypoplastic middle fingers over absent middel fingers as far as oligo- or monodactyl hands.	Abnormality of the upper limb
17	HP:0000878	11 pairs of ribs	Presence of only 11 pairs of ribs.	Abnormality of the skeletal system				55	HP:0001171	Split hand	A condition in which middle parts of the hand (fingers and metacarpals) are missing giving a cleft appearance. The severity is very variable ranging from slightly hypoplastic middle fingers over absent middel fingers as far as oligo- or monodactyl hands.	Abnormality of the skeletal system
17	HP:0002212	Curly hair	Definition not found	Abnormal skin adnexa morphology				55	HP:0001171	Split hand	A condition in which middle parts of the hand (fingers and metacarpals) are missing giving a cleft appearance. The severity is very variable ranging from slightly hypoplastic middle fingers over absent middel fingers as far as oligo- or monodactyl hands.	Abnormality of limb bone
17	HP:0033036	Decreased nasal nitric oxide	Reduced level of nasal nitric oxide (nNO). Current American Thoracic Society/European Respiratory Society (ATS/ERS) guidelines for nNO measurements recommend air aspiration via a nasal probe while the subject exhales through the mouth against resistance in order to maintain velum closure.	Abnormal respiratory system physiology				55	HP:0000421	Epistaxis	Epistaxis, or nosebleed, refers to a hemorrhage localized in the nose.	Abnormality of the head
16	HP:0002591	Polyphagia	A neurological anomaly with gross overeating associated with an abnormally strong desire or need to eat.	Abnormal nervous system physiology				55	HP:0000421	Epistaxis	Epistaxis, or nosebleed, refers to a hemorrhage localized in the nose.	Abnormal bleeding
16	HP:0003774	Stage 5 chronic kidney disease	A degree of kidney failure severe enough to require dialysis or kidney transplantation for survival characterized by a severe reduction in glomerular filtration rate (less than 15 ml/min/1.73 m2) and other manifestations including increased serum creatinine.	Abnormality of the urinary system				55	HP:0000709	Psychosis	A condition characterized by changes in personality and thought patterns, often accompanied by hallucinations and delusional beliefs, is known as psychosis.	Abnormal nervous system physiology
16	HP:0001395	Hepatic fibrosis	The presence of excessive fibrous connective tissue in the liver. Fibrosis is a reparative or reactive process.	Abnormality of the abdominal organs				55	HP:0000121	Nephrocalcinosis	Nephrocalcinosis is the deposition of calcium salts in renal parenchyma.	Abnormality of the urinary system
16	HP:0002099	Asthma	Asthma is characterized by increased responsiveness of the tracheobronchial tree to multiple stimuli, leading to narrowing of the air passages with resultant dyspnea, cough, and wheezing.	Abnormal respiratory system physiology				55	HP:0011451	Primary microcephaly	Head circumference below 2 standard deviations below the mean for age and gender at birth.	Abnormal nervous system morphology
16	HP:0002099	Asthma	Asthma is characterized by increased responsiveness of the tracheobronchial tree to multiple stimuli, leading to narrowing of the air passages with resultant dyspnea, cough, and wheezing.	Abnormality of immune system physiology				55	HP:0011451	Primary microcephaly	Head circumference below 2 standard deviations below the mean for age and gender at birth.	Abnormality of the head
16	HP:0000336	Prominent supraorbital ridges	Greater than average forward and/or lateral protrusion of the supraorbital portion of the frontal bones.	Abnormality of the head				55	HP:0011451	Primary microcephaly	Head circumference below 2 standard deviations below the mean for age and gender at birth.	Abnormality of the skeletal system
16	HP:0002353	EEG abnormality	Abnormality observed by electroencephalogram (EEG), which is used to record of the brain's spontaneous electrical activity from multiple electrodes placed on the scalp.	Abnormal nervous system physiology				55	HP:0001838	Rocker bottom foot	The presence of both a prominent heel and a convex contour of the sole.	Abnormality of the lower limb
16	HP:0000894	Short clavicles	Reduced length of the clavicles.	Abnormality of the skeletal system				55	HP:0001838	Rocker bottom foot	The presence of both a prominent heel and a convex contour of the sole.	Abnormality of the skeletal system
16	HP:0002136	Broad-based gait	An abnormal gait pattern in which persons stand and walk with their feet spaced widely apart. This is often a component of cerebellar ataxia.	Abnormal nervous system physiology				55	HP:0001838	Rocker bottom foot	The presence of both a prominent heel and a convex contour of the sole.	Abnormality of limb bone
16	HP:0000992	Cutaneous photosensitivity	An increased sensitivity of the skin to light. Photosensitivity may result in a rash upon exposure to the sun (which is known as photodermatosis). Photosensitivity can be diagnosed by phototests in which light is shone on small areas of skin.	Abnormality of the skin				55	HP:0001611	Hypernasal speech	A type of speech characterized by the presence of an abnormally increased nasal airflow during speech associated with structural abnormality of the nasal passages.	Hypernasal speech
16	HP:0100490	Camptodactyly of finger	The distal interphalangeal joint and/or the proximal interphalangeal joint of the fingers cannot be extended to 180 degrees by either active or passive extension.	Abnormality of the upper limb				55	HP:0000989	Pruritus	Pruritus is an itch or a sensation that makes a person want to scratch. This term refers to an abnormally increased disposition to experience pruritus.	Abnormality of the skin
16	HP:0100490	Camptodactyly of finger	The distal interphalangeal joint and/or the proximal interphalangeal joint of the fingers cannot be extended to 180 degrees by either active or passive extension.	Abnormality of the skeletal system				55	HP:0000275	Narrow face	Bizygomatic (upper face) and bigonial (lower face) width are both more than 2 standard deviations below the mean (objective); or, an apparent reduction in the width of the upper and lower face (subjective).	Abnormality of the head
16	HP:0100490	Camptodactyly of finger	The distal interphalangeal joint and/or the proximal interphalangeal joint of the fingers cannot be extended to 180 degrees by either active or passive extension.	Abnormality of limb bone				54	HP:0000787	Nephrolithiasis	The presence of calculi (stones) in the kidneys.	Abnormality of the urinary system
16	HP:0100490	Camptodactyly of finger	The distal interphalangeal joint and/or the proximal interphalangeal joint of the fingers cannot be extended to 180 degrees by either active or passive extension.	Abnormality of connective tissue				54	HP:0000589	Coloboma	A developmental defect characterized by a cleft of some portion of the eye or ocular adnexa.	Abnormal eye morphology
16	HP:0100490	Camptodactyly of finger	The distal interphalangeal joint and/or the proximal interphalangeal joint of the fingers cannot be extended to 180 degrees by either active or passive extension.	Abnormality of the musculature				54	HP:0001770	Toe syndactyly	Webbing or fusion of the toes, involving soft parts only or including bone structure. Bony fusions are referred to as \"bony\" Syndactyly if the fusion occurs in a radio-ulnar axis. Fusions of bones of the toes in a proximo-distal axis are referred to as \"Symphalangism\".	Abnormality of the skeletal system
16	HP:0001635	Congestive heart failure	The presence of an abnormality of cardiac function that is responsible for the failure of the heart to pump blood at a rate that is commensurate with the needs of the tissues or a state in which abnormally elevated filling pressures are required for the heart to do so. Heart failure is frequently related to a defect in myocardial contraction.	Abnormal cardiovascular system physiology				54	HP:0001770	Toe syndactyly	Webbing or fusion of the toes, involving soft parts only or including bone structure. Bony fusions are referred to as \"bony\" Syndactyly if the fusion occurs in a radio-ulnar axis. Fusions of bones of the toes in a proximo-distal axis are referred to as \"Symphalangism\".	Abnormality of limb bone
16	HP:0001622	Premature birth	The birth of a baby of less than 37 weeks of gestational age.	Premature birth				54	HP:0001770	Toe syndactyly	Webbing or fusion of the toes, involving soft parts only or including bone structure. Bony fusions are referred to as \"bony\" Syndactyly if the fusion occurs in a radio-ulnar axis. Fusions of bones of the toes in a proximo-distal axis are referred to as \"Symphalangism\".	Abnormality of the lower limb
16	HP:0001640	Cardiomegaly	Increased size of the heart, clinically defined as an increased transverse diameter of the cardiac silhouette that is greater than or equal to 50% of the transverse diameter of the chest (increased cardiothoracic ratio) on a posterior-anterior projection of a chest radiograph or a computed tomography.	Abnormal cardiovascular system morphology				54	HP:0001377	Limited elbow extension	Limited ability to straighten the arm at the elbow joint.	Abnormality of the skeletal system
16	HP:0001338	Partial agenesis of the corpus callosum	A partial failure of the development of the corpus callosum.	Abnormal nervous system morphology				54	HP:0001377	Limited elbow extension	Limited ability to straighten the arm at the elbow joint.	Abnormality of the upper limb
16	HP:0002216	Premature graying of hair	Development of gray hair at a younger than normal age.	Abnormality of the skin				54	HP:0000609	Optic nerve hypoplasia	Underdevelopment of the optic nerve.	Abnormal nervous system morphology
16	HP:0002216	Premature graying of hair	Development of gray hair at a younger than normal age.	Abnormal skin adnexa morphology				54	HP:0000609	Optic nerve hypoplasia	Underdevelopment of the optic nerve.	Abnormal eye morphology
16	HP:0011003	High myopia	A severe form of myopia with greater than -6.00 diopters.	Abnormal eye physiology				54	HP:0000982	Palmoplantar keratoderma	Abnormal thickening of the skin of the palms of the hands and the soles of the feet.	Abnormality of the skin
16	HP:0001004	Lymphedema	Localized fluid retention and tissue swelling caused by a compromised lymphatic system.	Abnormal homeostasis				54	HP:0000982	Palmoplantar keratoderma	Abnormal thickening of the skin of the palms of the hands and the soles of the feet.	Abnormality of the lower limb
16	HP:0001169	Broad palm	For children from birth to 4 years of age the palm width is more than 2 SD above the mean; for children from 4 to 16 years of age the palm width is above the 95th centile; or, the width of the palm appears disproportionately wide for the length.	Abnormality of the upper limb				54	HP:0000982	Palmoplantar keratoderma	Abnormal thickening of the skin of the palms of the hands and the soles of the feet.	Abnormality of the upper limb
16	HP:0000956	Acanthosis nigricans	A dermatosis characterized by thickened, hyperpigmented plaques, typically on the intertriginous surfaces and neck.	Abnormality of the skin				54	HP:0003376	Steppage gait	An abnormal gait pattern that arises from weakness of the pretibial and peroneal muscles due to a lower motor neuron lesion. Affected patients have footdrop and are unable to dorsiflex and evert the foot. The leg is lifted high on walking so that the toes clear the ground, and there may be a slapping noise when the foot strikes the ground again.	Abnormal nervous system physiology
16	HP:0000666	Horizontal nystagmus	Nystagmus consisting of horizontal to-and-fro eye movements.	Abnormal eye physiology				53	HP:0000712	Emotional lability	Unstable emotional experiences and frequent mood changes; emotions that are easily aroused, intense, and/or disproportionate to events and circumstances.	Abnormal nervous system physiology
16	HP:0001892	Abnormal bleeding	An abnormal susceptibility to bleeding, often referred to as a bleeding diathesis. A bleeding diathesis may be related to vascular, platelet and coagulation defects.	Abnormal bleeding				53	HP:0000010	Recurrent urinary tract infections	Repeated infections of the urinary tract.	Abnormality of immune system physiology
16	HP:0009125	Lipodystrophy	Degenerative changes of the fat tissue.	Abnormality of connective tissue				53	HP:0000010	Recurrent urinary tract infections	Repeated infections of the urinary tract.	Abnormality of the urinary system
16	HP:0011961	Non-obstructive azoospermia	Absence of any measurable level of sperm in his semen, resulting from a defect in the production of spermatozoa in the testes. This can be differentiated from obstructive azoospermia on the basis of testicular biopsy.	Abnormality of the genital system				53	HP:0100807	Long fingers	The middle finger is more than 2 SD above the mean for newborns 27 to 41 weeks EGA or above the 97th centile for children from birth to 16 years of age AND the five digits retain their normal length proportions relative to each other (i.e., it is not the case that the middle finger is the only lengthened digit), or, Fingers that appear disproportionately long compared to the palm of the hand.	Abnormality of the upper limb
15	HP:0002280	Enlarged cisterna magna	Increase in size of the cisterna magna, one of three principal openings in the subarachnoid space between the arachnoid and pia mater, located between the cerebellum and the dorsal surface of the medulla oblongata.	Abnormality of the head				53	HP:0100807	Long fingers	The middle finger is more than 2 SD above the mean for newborns 27 to 41 weeks EGA or above the 97th centile for children from birth to 16 years of age AND the five digits retain their normal length proportions relative to each other (i.e., it is not the case that the middle finger is the only lengthened digit), or, Fingers that appear disproportionately long compared to the palm of the hand.	Abnormality of the skeletal system
15	HP:0002280	Enlarged cisterna magna	Increase in size of the cisterna magna, one of three principal openings in the subarachnoid space between the arachnoid and pia mater, located between the cerebellum and the dorsal surface of the medulla oblongata.	Abnormality of the skeletal system				53	HP:0100807	Long fingers	The middle finger is more than 2 SD above the mean for newborns 27 to 41 weeks EGA or above the 97th centile for children from birth to 16 years of age AND the five digits retain their normal length proportions relative to each other (i.e., it is not the case that the middle finger is the only lengthened digit), or, Fingers that appear disproportionately long compared to the palm of the hand.	Abnormality of limb bone
15	HP:0000737	Irritability	A proneness to anger, i.e., a tendency to become easily bothered or annoyed.	Abnormal nervous system physiology				53	HP:0000677	Oligodontia	The absence of six or more teeth from the normal series by a failure to develop.	Abnormality of the head
15	HP:0010557	Overlapping fingers	A finger resting on the dorsal surface of an adjacent digit when the hand is at rest.	Abnormality of the upper limb				53	HP:0000966	Hypohidrosis	Abnormally diminished capacity to sweat.	Abnormality of skin adnexa physiology
15	HP:0010557	Overlapping fingers	A finger resting on the dorsal surface of an adjacent digit when the hand is at rest.	Abnormality of the skeletal system				53	HP:0003324	Generalized muscle weakness	Generalized weakness or decreased strength of the muscles, affecting both distal and proximal musculature.	Abnormality of the musculature
15	HP:0010557	Overlapping fingers	A finger resting on the dorsal surface of an adjacent digit when the hand is at rest.	Abnormality of limb bone				53	HP:0001374	Congenital hip dislocation	Definition not found	Abnormality of the skeletal system
15	HP:0002866	Hypoplastic iliac wing	Underdevelopment of the ilium ala.	Abnormality of the skeletal system				53	HP:0001374	Congenital hip dislocation	Definition not found	Abnormality of the lower limb
