## Supplemental File 4_Categorizations and Z-Tests for "Intersex/Differences of Sex Development (I/DSD) Traits: Exploring Their Association with 15% of Phenotypically Detailed Genetic Disorders": Supplemental File 4_Categorizations and Z-Tests.xlsx (part 5 of 8)

### Sheet: Category 2 Counts (continued)
This sheet enumerates the secondary phenotypic classifications associated with each HPO term across the respective disease datasets, noting that certain HPO terms may correspond to multiple secondary phenotypic categories.
15	HP:0003022	Hypoplasia of the ulna	Underdevelopment of the ulna.	Abnormality of the upper limb				53	HP:0002812	Coxa vara	Coxa vara includes all forms of decrease of the femoral neck shaft angle (the angle between the neck and the shaft of the femur) to less than 120 degrees.	Abnormality of the skeletal system
15	HP:0003022	Hypoplasia of the ulna	Underdevelopment of the ulna.	Abnormality of the skeletal system				53	HP:0002812	Coxa vara	Coxa vara includes all forms of decrease of the femoral neck shaft angle (the angle between the neck and the shaft of the femur) to less than 120 degrees.	Abnormality of limb bone
15	HP:0003022	Hypoplasia of the ulna	Underdevelopment of the ulna.	Abnormality of limb bone				53	HP:0002812	Coxa vara	Coxa vara includes all forms of decrease of the femoral neck shaft angle (the angle between the neck and the shaft of the femur) to less than 120 degrees.	Abnormality of the lower limb
15	HP:0003022	Hypoplasia of the ulna	Underdevelopment of the ulna.	Aplasia/hypoplasia of the extremities				53	HP:0001765	Hammertoe	Hyperextension of the metatarsal-phalangeal joint with hyperflexion of the proximal interphalangeal (PIP) joint.	Abnormality of the lower limb
15	HP:0003010	Prolonged bleeding time	Prolongation of the time taken for a standardized skin cut of fixed depth and length to stop bleeding.	Abnormal bleeding				53	HP:0001765	Hammertoe	Hyperextension of the metatarsal-phalangeal joint with hyperflexion of the proximal interphalangeal (PIP) joint.	Abnormality of the skeletal system
15	HP:0001776	Bilateral talipes equinovarus	Bilateral clubfoot deformity.	Abnormality of the lower limb				53	HP:0001765	Hammertoe	Hyperextension of the metatarsal-phalangeal joint with hyperflexion of the proximal interphalangeal (PIP) joint.	Abnormality of limb bone
15	HP:0001360	Holoprosencephaly	Holoprosencephaly is a structural anomaly of the brain in which the developing forebrain fails to divide into two separate hemispheres and ventricles.	Abnormal nervous system morphology				53	HP:0002091	Restrictive ventilatory defect	A functional defect characterized by reduced total lung capacity (TLC) not associated with abnormalities of expiratory airflow or airway resistance. Spirometrically, a restrictive defect is defined as FEV1 (forced expiratory volume in 1 second) and FVC (forced vital capacity) less than 80 per cent. Restrictive lung disease may be caused by alterations in lung parenchyma or because of a disease of the pleura, chest wall, or neuromuscular apparatus.	Abnormal respiratory system physiology
15	HP:0009381	Short finger	Abnormally short finger associated with developmental hypoplasia.	Abnormality of the upper limb				53	HP:0001181	Adducted thumb	In the resting position, the tip of the thumb is on, or near, the palm, close to the base of the fourth or fifth finger.	Abnormality of the upper limb
15	HP:0009381	Short finger	Abnormally short finger associated with developmental hypoplasia.	Abnormality of the skeletal system				53	HP:0001181	Adducted thumb	In the resting position, the tip of the thumb is on, or near, the palm, close to the base of the fourth or fifth finger.	Abnormality of the skeletal system
15	HP:0009381	Short finger	Abnormally short finger associated with developmental hypoplasia.	Abnormality of limb bone				53	HP:0001181	Adducted thumb	In the resting position, the tip of the thumb is on, or near, the palm, close to the base of the fourth or fifth finger.	Abnormality of limb bone
15	HP:0009381	Short finger	Abnormally short finger associated with developmental hypoplasia.	Aplasia/hypoplasia of the extremities				53	HP:0002213	Fine hair	Hair that is fine or thin to the touch.	Abnormal skin adnexa morphology
15	HP:0002870	Obstructive sleep apnea	Obstructive Sleep Apnea is a condition characterized by the obstruction of the airway and pauses in breathing during sleep, which occur multiple times throughout the night. It is related to the relaxation of muscle tone that typically happens during sleep, leading to a partial collapse of the soft tissues in the airway and causing airflow obstruction.	Abnormal nervous system physiology				53	HP:0000097	Focal segmental glomerulosclerosis	Segmental accumulation of scar tissue in individual (but not all) glomeruli.	Abnormality of the urinary system
15	HP:0007759	Opacification of the corneal stroma	Reduced transparency of the stroma of cornea.	Abnormal eye morphology				52	HP:0002282	Gray matter heterotopia	Heterotopia or neuronal heterotopia are macroscopic clusters of misplaced neurons (gray matter), most often situated along the ventricular walls or within the subcortical white matter.	Abnormal nervous system morphology
15	HP:0000712	Emotional lability	Unstable emotional experiences and frequent mood changes; emotions that are easily aroused, intense, and/or disproportionate to events and circumstances.	Abnormal nervous system physiology				52	HP:0004482	Relative macrocephaly	A relatively mild degree of macrocephaly in which the head circumference is not above two standard deviations from the mean, but appears dysproportionately large when other factors such as body stature are taken into account.	Abnormality of the head
15	HP:0003974	Absent radius	Missing radius bone associated with congenital failure of development.	Abnormality of the upper limb				52	HP:0004482	Relative macrocephaly	A relatively mild degree of macrocephaly in which the head circumference is not above two standard deviations from the mean, but appears dysproportionately large when other factors such as body stature are taken into account.	Abnormality of the skeletal system
15	HP:0003974	Absent radius	Missing radius bone associated with congenital failure of development.	Abnormality of the skeletal system				52	HP:0000953	Hyperpigmentation of the skin	A darkening of the skin related to an increase in melanin production and deposition.	Abnormality of the skin
15	HP:0003974	Absent radius	Missing radius bone associated with congenital failure of development.	Abnormality of limb bone				52	HP:0000790	Hematuria	The presence of blood in the urine. Hematuria may be gross hematuria (visible to the naked eye) or microscopic hematuria (detected by dipstick or microscopic examination of the urine).	Abnormality of the urinary system
15	HP:0003974	Absent radius	Missing radius bone associated with congenital failure of development.	Aplasia/hypoplasia of the extremities				52	HP:0000790	Hematuria	The presence of blood in the urine. Hematuria may be gross hematuria (visible to the naked eye) or microscopic hematuria (detected by dipstick or microscopic examination of the urine).	Abnormality of urine homeostasis
15	HP:0000876	Oligomenorrhea	Infrequent menses (less than 6 per year or more than 35 days between cycles).	Abnormality of the genital system				52	HP:0005110	Atrial fibrillation	An atrial arrhythmia characterized by disorganized atrial activity without discrete P waves on the surface EKG, but instead by an undulating baseline or more sharply circumscribed atrial deflections of varying amplitude an frequency ranging from 350 to 600 per minute.	Abnormal cardiovascular system physiology
15	HP:0000029	Testicular atrophy	Wasting (atrophy) of the testicle (the male gonad) manifested by a decrease in size and potentially by a loss of fertility.	Abnormality of the genital system				52	HP:0000189	Narrow palate	Width of the palate more than 2 SD below the mean (objective) or apparently decreased palatal width (subjective).	Abnormality of the head
15	HP:0003189	Long nose	Distance from nasion to subnasale more than two standard deviations above the mean, or alternatively, an apparently increased length from the nasal root to the nasal base.	Abnormality of the head				52	HP:0008066	Abnormal blistering of the skin	The presence of one or more bullae on the skin, defined as fluid-filled blisters more than 5 mm in diameter with thin walls.	Abnormality of the skin
15	HP:0000141	Amenorrhea	Absence of menses for an interval of time equivalent to a total of more than (or equal to) 3 previous cycles or 6 months.	Abnormality of the genital system				52	HP:0007957	Corneal opacity	A reduction of corneal clarity.	Abnormal eye morphology
15	HP:0000176	Submucous cleft hard palate	Hard-palate submucous clefts are characterized by bony defects in the midline of the bony palate that are covered by the mucous membrane of the roof of the mouth. It may be possible to detect a submucous cleft hard palate upon palpation as a notch in the bony palate.	Abnormality of the head				52	HP:0000973	Cutis laxa	Wrinkled, redundant, inelastic and sagging skin.	Abnormality of the skin
15	HP:0007099	Chiari type I malformation	Arnold-Chiari type I malformation refers to a relatively mild degree of herniation of the posteroinferior region of the cerebellum (the cerebellar tonsils) into the cervical canal with little or no displacement of the fourth ventricle. It is characterized by one or both pointed (not rounded) cerebellar tonsils that project 5 mm below the foramen magnum, measured by a line drawn from the basion to the opisthion (McRae Line)	Abnormal nervous system morphology				51	HP:0002980	Femoral bowing	Bowing (abnormal curvature) of the femur.	Abnormality of the skeletal system
15	HP:0100704	Cerebral visual impairment	A form of loss of vision caused by damage to the visual cortex rather than a defect in the eye.	Abnormal eye physiology				51	HP:0002980	Femoral bowing	Bowing (abnormal curvature) of the femur.	Abnormality of limb bone
14	HP:0005180	Tricuspid regurgitation	Failure of the tricuspid valve to close sufficiently upon contraction of the right ventricle, causing blood to regurgitate (flow backward) into the right atrium.	Abnormal cardiovascular system physiology				51	HP:0002980	Femoral bowing	Bowing (abnormal curvature) of the femur.	Abnormality of the lower limb
14	HP:0000391	Thickened helices	Increased thickness of the helix of the ear.	Abnormal ear morphology				51	HP:0003355	Aminoaciduria	An increased concentration of an amino acid in the urine.	Abnormality of urine homeostasis
14	HP:0100710	Impulsivity	Acting on the spur of the moment in response to immediate stimuli; acting on a momentary basis without a plan or consideration of outcomes; having difficulty establishing or following plans; experiencing a sense of urgency and engaging in self-harming behavior when under emotional distress.	Abnormal nervous system physiology				51	HP:0010783	Erythema	Redness of the skin, caused by hyperemia of the capillaries in the lower layers of the skin.	Abnormality of the vasculature
14	HP:0000742	Self-mutilation	Deliberate harm to one's body resulting in tissue damage, without a conscious intent to die.	Abnormal nervous system physiology				51	HP:0010783	Erythema	Redness of the skin, caused by hyperemia of the capillaries in the lower layers of the skin.	Abnormality of the skin
14	HP:0008064	Ichthyosis	An abnormality of the skin characterized the presence of excessive amounts of dry surface scales on the skin resulting from an abnormality of keratinization.	Abnormality of the skin				51	HP:0010743	Short metatarsal	Diminished length of a metatarsal bone, with resultant proximal displacement of the associated toe.	Abnormality of the lower limb
14	HP:0001176	Large hands	Definition not found	Abnormality of the upper limb				51	HP:0010743	Short metatarsal	Diminished length of a metatarsal bone, with resultant proximal displacement of the associated toe.	Abnormality of the skeletal system
14	HP:0000041	Chordee	Ventral, lateral, or ventrolateral bowing of the shaft and glans penis of more than 30 degrees.	Abnormality of the genital system				51	HP:0010743	Short metatarsal	Diminished length of a metatarsal bone, with resultant proximal displacement of the associated toe.	Abnormality of limb bone
14	HP:0000452	Choanal stenosis	Abnormal narrowing of the choana (the posterior nasal aperture).	Abnormality of the head				51	HP:0010743	Short metatarsal	Diminished length of a metatarsal bone, with resultant proximal displacement of the associated toe.	Aplasia/hypoplasia of the extremities
14	HP:0000066	Labial hypoplasia	Definition not found	Abnormality of the genital system				51	HP:0003273	Hip contracture	Lack of full passive range of motion (restrictions in flexion, extension, or other movements) of the hip joint resulting from structural changes of non-bony tissues, such as muscles, tendons, ligaments, joint capsules and/or skin.	Abnormality of the skeletal system
14	HP:0000567	Chorioretinal coloboma	Absence of a region of the retina, retinal pigment epithelium, and choroid.	Abnormal eye morphology				51	HP:0003273	Hip contracture	Lack of full passive range of motion (restrictions in flexion, extension, or other movements) of the hip joint resulting from structural changes of non-bony tissues, such as muscles, tendons, ligaments, joint capsules and/or skin.	Abnormality of the lower limb
14	HP:0001956	Truncal obesity	Obesity located preferentially in the trunk of the body as opposed to the extremities.	Abnormality of body weight				51	HP:0003273	Hip contracture	Lack of full passive range of motion (restrictions in flexion, extension, or other movements) of the hip joint resulting from structural changes of non-bony tissues, such as muscles, tendons, ligaments, joint capsules and/or skin.	Abnormality of connective tissue
14	HP:0000148	Vaginal atresia	Congenital occlusion of the vagina or adhesion of the walls of the vagina causing occlusion.	Abnormality of the genital system				51	HP:0003273	Hip contracture	Lack of full passive range of motion (restrictions in flexion, extension, or other movements) of the hip joint resulting from structural changes of non-bony tissues, such as muscles, tendons, ligaments, joint capsules and/or skin.	Abnormality of the musculature
14	HP:0000151	Aplasia of the uterus	Aplasia of the uterus.	Abnormality of the genital system				51	HP:0002197	Generalized-onset seizure	A generalized-onset seizure is a type of seizure originating at some point within, and rapidly engaging, bilaterally distributed networks. The networks may include cortical and subcortical structures but not necessarily the entire cortex.	Abnormal nervous system physiology
14	HP:0001310	Dysmetria	A type of ataxia characterized by the inability to carry out movements with the correct range and motion across the plane of more than one joint related to incorrect estimation of the distances required for targeted movements.	Abnormal nervous system physiology				51	HP:0005180	Tricuspid regurgitation	Failure of the tricuspid valve to close sufficiently upon contraction of the right ventricle, causing blood to regurgitate (flow backward) into the right atrium.	Abnormal cardiovascular system physiology
14	HP:0200021	Down-sloping shoulders	Low set, steeply sloping shoulders.	Abnormality of the skeletal system				51	HP:0000602	Ophthalmoplegia	Paralysis of one or more extraocular muscles that are responsible for eye movements.	Abnormal eye physiology
14	HP:0010628	Facial palsy	Facial nerve palsy is a dysfunction of cranial nerve VII (the facial nerve) that results in inability to control facial muscles on the affected side with weakness of the muscles of facial expression and eye closure. This can either be present in unilateral or bilateral form.	Abnormality of the musculature				51	HP:0000384	Preauricular skin tag	A rudimentary tag of skin often containing ear tissue including a core of cartilage and located just anterior to the auricle (outer part of the ear).	Abnormality of the head
14	HP:0010628	Facial palsy	Facial nerve palsy is a dysfunction of cranial nerve VII (the facial nerve) that results in inability to control facial muscles on the affected side with weakness of the muscles of facial expression and eye closure. This can either be present in unilateral or bilateral form.	Abnormal nervous system physiology				51	HP:0000384	Preauricular skin tag	A rudimentary tag of skin often containing ear tissue including a core of cartilage and located just anterior to the auricle (outer part of the ear).	Abnormality of the skin
14	HP:0010628	Facial palsy	Facial nerve palsy is a dysfunction of cranial nerve VII (the facial nerve) that results in inability to control facial muscles on the affected side with weakness of the muscles of facial expression and eye closure. This can either be present in unilateral or bilateral form.	Abnormal nervous system morphology				50	HP:0003687	Centrally nucleated skeletal muscle fibers	An abnormality in which the nuclei of sarcomeres take on an abnormally central localization (or in which this feature is found in an increased proportion of muscle cells).	Abnormality of the musculature
14	HP:0010628	Facial palsy	Facial nerve palsy is a dysfunction of cranial nerve VII (the facial nerve) that results in inability to control facial muscles on the affected side with weakness of the muscles of facial expression and eye closure. This can either be present in unilateral or bilateral form.	Abnormality of the head				50	HP:0001650	Aortic valve stenosis	The presence of a stenosis (narrowing) of the aortic valve.	Abnormal cardiovascular system physiology
14	HP:0000646	Amblyopia	Reduced visual acuity that is uncorrectable by lenses in the absence of detectable anatomic defects in the eye or visual pathways.	Abnormal eye physiology				50	HP:0012110	Hypoplasia of the pons	Underdevelopment of the pons.	Abnormal nervous system morphology
14	HP:0002938	Lumbar hyperlordosis	An abnormal accentuation of the inward curvature of the spine in the lumbar region.	Abnormality of the skeletal system				50	HP:0000972	Palmoplantar hyperkeratosis	Abnormal thickening of the skin localized to the palm of the hand and the sole of the foot.	Abnormality of the skin
14	HP:0001822	Hallux valgus	Lateral deviation of the great toe (i.e., in the direction of the little toe).	Abnormality of the lower limb				50	HP:0000972	Palmoplantar hyperkeratosis	Abnormal thickening of the skin localized to the palm of the hand and the sole of the foot.	Abnormality of the lower limb
14	HP:0001822	Hallux valgus	Lateral deviation of the great toe (i.e., in the direction of the little toe).	Abnormality of the skeletal system				50	HP:0000972	Palmoplantar hyperkeratosis	Abnormal thickening of the skin localized to the palm of the hand and the sole of the foot.	Abnormality of the upper limb
14	HP:0001822	Hallux valgus	Lateral deviation of the great toe (i.e., in the direction of the little toe).	Abnormality of limb bone				50	HP:0003270	Abdominal distention	Distention of the abdomen.	Abnormality of digestive system physiology
14	HP:0001644	Dilated cardiomyopathy	Dilated cardiomyopathy (DCM) is defined by the presence of left ventricular dilatation and left ventricular systolic dysfunction in the absence of abnormal loading conditions (hypertension, valve disease) or coronary artery disease sufficient to cause global systolic impairment. Right ventricular dilation and dysfunction may be present but are not necessary for the diagnosis.	Abnormal cardiovascular system morphology				50	HP:0002071	Abnormality of extrapyramidal motor function	A neurological condition related to lesions of the basal ganglia leading to typical abnormalities including akinesia (inability to initiate changes in activity and perform volitional movements rapidly and easily), muscular rigidity (continuous contraction of muscles with constant resistance to passive movement), chorea (widespread arrhythmic movements of a forcible, rapid, jerky, and restless nature), athetosis (inability to sustain the muscles of the fingers, toes, or other group of muscles in a fixed position), and akathisia (inability to remain motionless).	Abnormal nervous system physiology
14	HP:0004315	Decreased circulating IgG level	An abnormally decreased level of immunoglobulin G (IgG) in blood.	Abnormality of immune system physiology				50	HP:0001271	Polyneuropathy	A generalized disorder of peripheral nerves.	Abnormal nervous system physiology
14	HP:0004315	Decreased circulating IgG level	An abnormally decreased level of immunoglobulin G (IgG) in blood.	Abnormal cellular physiology				50	HP:0000974	Hyperextensible skin	A condition in which the skin can be stretched beyond normal, and then returns to its initial position.	Abnormality of the skin
14	HP:0004315	Decreased circulating IgG level	An abnormally decreased level of immunoglobulin G (IgG) in blood.	Abnormal leukocyte physiology				50	HP:0001830	Postaxial foot polydactyly	Polydactyly of the foot most commonly refers to the presence of six toes on one foot. Postaxial polydactyly affects the lateral ray and the duplication may range from a well-formed articulated digit to a rudimentary digit.	Abnormality of the lower limb
14	HP:0005792	Short humerus	Underdevelopment of the humerus.	Abnormality of the skeletal system				50	HP:0001830	Postaxial foot polydactyly	Polydactyly of the foot most commonly refers to the presence of six toes on one foot. Postaxial polydactyly affects the lateral ray and the duplication may range from a well-formed articulated digit to a rudimentary digit.	Abnormality of the skeletal system
14	HP:0005792	Short humerus	Underdevelopment of the humerus.	Abnormality of the upper limb				50	HP:0001830	Postaxial foot polydactyly	Polydactyly of the foot most commonly refers to the presence of six toes on one foot. Postaxial polydactyly affects the lateral ray and the duplication may range from a well-formed articulated digit to a rudimentary digit.	Abnormality of limb bone
14	HP:0005792	Short humerus	Underdevelopment of the humerus.	Abnormality of limb bone				50	HP:0002169	Clonus	A series of rhythmic and involuntary muscle contractions (at a frequency of about 5 to 7 Hz) that occur in response to an abruptly applied and sustained stretch.	Abnormal nervous system physiology
14	HP:0005792	Short humerus	Underdevelopment of the humerus.	Aplasia/hypoplasia of the extremities				50	HP:0002075	Dysdiadochokinesis	A type of ataxia characterized by the impairment of the ability to perform rapidly alternating movements, such as pronating and supinating his or her hand on the dorsum of the other hand as rapidly as possible.	Abnormal nervous system physiology
14	HP:0003186	Inverted nipples	The presence of nipples that instead of pointing outward are retracted inwards.	Abnormal breast morphology				50	HP:0003016	Metaphyseal widening	Abnormal widening of the metaphyseal regions of long bones.	Abnormality of the skeletal system
14	HP:0001348	Brisk reflexes	Tendon reflexes that are noticeably more active than usual (conventionally denoted 3+ on clinical examination). Brisk reflexes may or may not indicate a neurological lesion. They are distinguished from hyperreflexia by the fact that hyerreflexia is characterized by hyperactive repeating (clonic) reflexes, which are considered to be always abnormal.	Abnormal nervous system physiology				50	HP:0003016	Metaphyseal widening	Abnormal widening of the metaphyseal regions of long bones.	Abnormality of limb bone
14	HP:0000437	Depressed nasal tip	Decreased distance from the nasal tip to the nasal base.	Abnormality of the head				50	HP:0011448	Ankle clonus	Clonus is an involuntary tendon reflex that causes repeated flexion and extension of the foot. Ankle clonus is tested by rapidly flexing the foot upward.	Abnormal nervous system physiology
14	HP:0000081	Duplicated collecting system	A duplication of the collecting system of the kidney, defined as a kidney with two (instead of, normally, one) pyelocaliceal systems. The pyelocaliceal system is comprised of the renal pelvis and calices. The duplicated renal collecting system can be associated with a single ureter or with double ureters. In the latter case, the two ureters empty separately into the bladder or fuse to form a single ureteral orifice.	Abnormality of the urinary system				50	HP:0011448	Ankle clonus	Clonus is an involuntary tendon reflex that causes repeated flexion and extension of the foot. Ankle clonus is tested by rapidly flexing the foot upward.	Abnormality of the skeletal system
14	HP:0000902	Rib fusion	Complete or partial merging of adjacent ribs.	Abnormality of the skeletal system				50	HP:0011448	Ankle clonus	Clonus is an involuntary tendon reflex that causes repeated flexion and extension of the foot. Ankle clonus is tested by rapidly flexing the foot upward.	Abnormality of the lower limb
14	HP:0001548	Overgrowth	Excessive postnatal growth which may comprise increased weight, increased length, and/or increased head circumference.	Abnormality of body height				50	HP:0005528	Bone marrow hypocellularity	A reduced number of hematopoietic cells present in the bone marrow relative to marrow fat.	Abnormal bone marrow cell morphology
14	HP:0002236	Frontal upsweep of hair	Upward and/or sideward growth of anterior hair.	Abnormal skin adnexa morphology				49	HP:0000722	Compulsive behaviors	Behavior that consists of repetitive acts, characterized by the feeling that one \"has to\" perform them, while being aware that these acts are not in line with one's overall goal.	Abnormal nervous system physiology
14	HP:0002983	Micromelia	The presence of abnormally small extremities.	Aplasia/hypoplasia of the extremities				49	HP:0001259	Coma	The complete absence of wakefulness and consciousness, which is evident through a lack of response to any form of external stimuli.	Abnormal nervous system physiology
14	HP:0002187	Intellectual disability, profound	Profound mental retardation is defined as an intelligence quotient (IQ) below 20.	Abnormal nervous system physiology				49	HP:0002904	Hyperbilirubinemia	An increased amount of bilirubin in the blood.	Abnormal circulating metabolite concentration
14	HP:0001520	Large for gestational age	The term large for gestational age applies to babies whose birth weight lies above the 90th percentile for that gestational age.	Abnormality of body weight				49	HP:0001831	Short toe	A toe that appears disproportionately short compared to the foot.	Abnormality of the lower limb
14	HP:0000974	Hyperextensible skin	A condition in which the skin can be stretched beyond normal, and then returns to its initial position.	Abnormality of the skin				49	HP:0001831	Short toe	A toe that appears disproportionately short compared to the foot.	Abnormality of the skeletal system
14	HP:0000020	Urinary incontinence	Loss of the ability to control the urinary bladder leading to involuntary urination.	Abnormality of the urinary system				49	HP:0001831	Short toe	A toe that appears disproportionately short compared to the foot.	Abnormality of limb bone
14	HP:0000020	Urinary incontinence	Loss of the ability to control the urinary bladder leading to involuntary urination.	Impairment of activities of daily living				49	HP:0001831	Short toe	A toe that appears disproportionately short compared to the foot.	Aplasia/hypoplasia of the extremities
14	HP:0034011	Reduced progressive sperm motility	A reduced proportion of sperm that move in a straight line or large circles; alternatively, an increaed proportion of sperm that move in tight circles or in some other non-linear fashion.	Abnormality of the genital system				49	HP:0001662	Bradycardia	A slower than normal heart rate (in adults, slower than 60 beats per minute).	Abnormal cardiovascular system physiology
14	HP:0012263	Immotile cilia	Definition not found	Abnormal respiratory system physiology				49	HP:0002419	Molar tooth sign on MRI	An abnormal appearance of the midbrain in axial magnetic resonance imaging in which the elongated superior cerebellar peduncles give the midbrain an appearance reminiscent of a molar or wisdom tooth.	Abnormal nervous system morphology
14	HP:0012208	Immotile sperm	A lack of mobility of ejaculated sperm.	Abnormality of the genital system				49	HP:0000104	Renal agenesis	Agenesis, that is, failure of the kidney to develop during embryogenesis and development.	Abnormality of the urinary system
13	HP:0001540	Diastasis recti	A separation of the rectus abdominis muscle into right and left halves (which are normally joined at the midline at the linea alba).	Abnormality of the abdominal wall				48	HP:0001609	Hoarse voice	Hoarseness refers to a change in the pitch or quality of the voice, with the voice sounding weak, very breathy, scratchy, or husky.	Hoarse voice
13	HP:0001540	Diastasis recti	A separation of the rectus abdominis muscle into right and left halves (which are normally joined at the midline at the linea alba).	Abnormality of the musculature				48	HP:0010819	Atonic seizure	Atonic seizure is a type of motor seizure characterized by a sudden loss or diminution of muscle tone without apparent preceding myoclonic or tonic event lasting about 1 to 2 seconds, involving head, trunk, jaw, or limb musculature.	Abnormal nervous system physiology
13	HP:0000561	Absent eyelashes	Lack of eyelashes.	Abnormal skin adnexa morphology				48	HP:0003015	Flared metaphysis	The presence of a splayed (i.e.,flared) metaphyseal segment of one or more long bones.	Abnormality of the skeletal system
13	HP:0000561	Absent eyelashes	Lack of eyelashes.	Abnormality of the head				48	HP:0003015	Flared metaphysis	The presence of a splayed (i.e.,flared) metaphyseal segment of one or more long bones.	Abnormality of limb bone
13	HP:0012469	Infantile spasms	Infantile spasms represent a subset of \"epileptic spasms\". Infantile Spasms are epileptic spasms starting in the first year of life (infancy).	Abnormal nervous system physiology				48	HP:0000963	Thin skin	Reduction in thickness of the skin, generally associated with a loss of suppleness and elasticity of the skin.	Abnormality of the skin
13	HP:0002980	Femoral bowing	Bowing (abnormal curvature) of the femur.	Abnormality of the skeletal system				48	HP:0000044	Hypogonadotropic hypogonadism	Hypogonadotropic hypogonadism is characterized by reduced function of the gonads (testes in males or ovaries in females) and results from the absence of the gonadal stimulating pituitary hormones: follicle stimulating hormone (FSH) and luteinizing hormone (LH).	Abnormality of the genital system
13	HP:0002980	Femoral bowing	Bowing (abnormal curvature) of the femur.	Abnormality of limb bone				48	HP:0000044	Hypogonadotropic hypogonadism	Hypogonadotropic hypogonadism is characterized by reduced function of the gonads (testes in males or ovaries in females) and results from the absence of the gonadal stimulating pituitary hormones: follicle stimulating hormone (FSH) and luteinizing hormone (LH).	Puberty and gonadal disorders
13	HP:0002980	Femoral bowing	Bowing (abnormal curvature) of the femur.	Abnormality of the lower limb				48	HP:0002380	Fasciculations	Fasciculations are observed as small, local, involuntary muscle contractions (twitching) visible under the skin. Fasciculations result from increased irritability of an axon (which in turn is often a manifestation of disease of a motor neuron). This leads to sporadic discharges of all the muscle fibers controlled by the axon in isolation from other motor units.	Abnormal nervous system physiology
13	HP:0001769	Broad foot	A foot for which the measured width is above the 95th centile for age; or, a foot that appears disproportionately wide for its length.	Abnormality of the lower limb				47	HP:0000771	Gynecomastia	Abnormal development of large mammary glands in males resulting in breast enlargement.	Abnormal breast morphology
13	HP:0005257	Thoracic hypoplasia	Definition not found	Abnormality of the skeletal system				47	HP:0012448	Delayed myelination	Delayed myelination.	Abnormal nervous system morphology
13	HP:0001650	Aortic valve stenosis	The presence of a stenosis (narrowing) of the aortic valve.	Abnormal cardiovascular system physiology				47	HP:0003025	Metaphyseal irregularity	Irregularity of the normally smooth surface of the metaphyses.	Abnormality of the skeletal system
13	HP:0004409	Hyposmia	A decreased sensitivity to odorants (that is, a decreased ability to perceive odors).	Abnormality of the head				47	HP:0003025	Metaphyseal irregularity	Irregularity of the normally smooth surface of the metaphyses.	Abnormality of limb bone
13	HP:0004409	Hyposmia	A decreased sensitivity to odorants (that is, a decreased ability to perceive odors).	Abnormal nervous system physiology				47	HP:0011097	Epileptic spasm	A sudden flexion, extension, or mixed extension-flexion of predominantly proximal and truncal muscles that is usually more sustained than a myoclonic movement but not as sustained as a tonic seizure. Limited forms may occur: Grimacing, head nodding, or subtle eye movements. Epileptic spasms frequently occur in clusters. Infantile spasms are the best known form, but spasms can occur at all ages	Abnormal nervous system physiology
13	HP:0009487	Ulnar deviation of the hand	Divergence of the longitudinal axis of the hand at the wrist in a posterior (ulnar) direction (i.e., towards the little finger).	Abnormality of the upper limb				47	HP:0004467	Preauricular pit	Small indentation anterior to the insertion of the ear.	Abnormality of the head
13	HP:0000883	Thin ribs	Ribs with a reduced diameter.	Abnormality of the skeletal system				47	HP:0004467	Preauricular pit	Small indentation anterior to the insertion of the ear.	Abnormality of the skin
13	HP:0002948	Vertebral fusion	A developmental defect leading to the union of two adjacent vertebrae.	Abnormality of the skeletal system				47	HP:0002514	Cerebral calcification	The presence of calcium deposition within brain structures.	Abnormality of the skeletal system
13	HP:0001171	Split hand	A condition in which middle parts of the hand (fingers and metacarpals) are missing giving a cleft appearance. The severity is very variable ranging from slightly hypoplastic middle fingers over absent middel fingers as far as oligo- or monodactyl hands.	Abnormality of the upper limb				47	HP:0002514	Cerebral calcification	The presence of calcium deposition within brain structures.	Abnormal nervous system morphology
13	HP:0001171	Split hand	A condition in which middle parts of the hand (fingers and metacarpals) are missing giving a cleft appearance. The severity is very variable ranging from slightly hypoplastic middle fingers over absent middel fingers as far as oligo- or monodactyl hands.	Abnormality of the skeletal system				47	HP:0001659	Aortic regurgitation	An insufficiency of the aortic valve, leading to regurgitation (backward flow) of blood from the aorta into the left ventricle.	Abnormal cardiovascular system physiology
13	HP:0001171	Split hand	A condition in which middle parts of the hand (fingers and metacarpals) are missing giving a cleft appearance. The severity is very variable ranging from slightly hypoplastic middle fingers over absent middel fingers as far as oligo- or monodactyl hands.	Abnormality of limb bone				47	HP:0012736	Profound global developmental delay	A profound delay in the achievement of motor or mental milestones in the domains of development of a child.	Abnormal nervous system physiology
13	HP:0012741	Unilateral cryptorchidism	Absence of a testis from the scrotum on one side owing to failure of the testis or testes to descend through the inguinal canal to the scrotum.	Abnormality of the genital system				47	HP:0012207	Reduced sperm motility	An abnormal reduction in the mobility of ejaculated sperm.	Abnormality of the genital system
13	HP:0002779	Tracheomalacia	Definition not found	Abnormal respiratory system morphology				47	HP:0001882	Leukopenia	An abnormal decreased number of leukocytes in the blood.	Abnormal leukocyte morphology
13	HP:0002247	Duodenal atresia	A developmental defect resulting in complete obliteration of the duodenal lumen, that is, an abnormal closure of the duodenum.	Abnormality of the gastrointestinal tract				47	HP:0003124	Hypercholesterolemia	An increased concentration of cholesterol in the blood.	Abnormal circulating metabolite concentration
13	HP:0002247	Duodenal atresia	A developmental defect resulting in complete obliteration of the duodenal lumen, that is, an abnormal closure of the duodenum.	Abnormal digestive system morphology				46	HP:0002280	Enlarged cisterna magna	Increase in size of the cisterna magna, one of three principal openings in the subarachnoid space between the arachnoid and pia mater, located between the cerebellum and the dorsal surface of the medulla oblongata.	Abnormality of the head
13	HP:0001488	Bilateral ptosis	Definition not found	Abnormal eye physiology				46	HP:0002280	Enlarged cisterna magna	Increase in size of the cisterna magna, one of three principal openings in the subarachnoid space between the arachnoid and pia mater, located between the cerebellum and the dorsal surface of the medulla oblongata.	Abnormality of the skeletal system
13	HP:0005338	Sparse lateral eyebrow	Decreased density/number and/or decreased diameter of lateral eyebrow hairs.	Abnormal skin adnexa morphology				46	HP:0001545	Anteriorly placed anus	Anterior malposition of the anus.	Abnormality of the anus
13	HP:0005338	Sparse lateral eyebrow	Decreased density/number and/or decreased diameter of lateral eyebrow hairs.	Abnormality of the head				46	HP:0001545	Anteriorly placed anus	Anterior malposition of the anus.	Abnormal digestive system morphology
13	HP:0001377	Limited elbow extension	Limited ability to straighten the arm at the elbow joint.	Abnormality of the skeletal system				46	HP:0002937	Hemivertebrae	Absence of one half of the vertebral body.	Abnormality of the skeletal system
13	HP:0001377	Limited elbow extension	Limited ability to straighten the arm at the elbow joint.	Abnormality of the upper limb				46	HP:0009381	Short finger	Abnormally short finger associated with developmental hypoplasia.	Abnormality of the upper limb
13	HP:0000457	Depressed nasal ridge	Lack of prominence of the nose resulting from a posteriorly-placed nasal ridge.	Abnormality of the head				46	HP:0009381	Short finger	Abnormally short finger associated with developmental hypoplasia.	Abnormality of the skeletal system
13	HP:0002500	Abnormal cerebral white matter morphology	An abnormality of the cerebral white matter.	Abnormal nervous system morphology				46	HP:0009381	Short finger	Abnormally short finger associated with developmental hypoplasia.	Abnormality of limb bone
13	HP:0003128	Lactic acidosis	An abnormal buildup of lactic acid in the body, leading to acidification of the blood and other bodily fluids.	Abnormal homeostasis				46	HP:0009381	Short finger	Abnormally short finger associated with developmental hypoplasia.	Aplasia/hypoplasia of the extremities
13	HP:0001288	Gait disturbance	The term gait disturbance can refer to any disruption of the ability to walk. In general, this can refer to neurological diseases but also fractures or other sources of pain that is triggered upon walking. However, in the current context gait disturbance refers to difficulty walking on the basis of a neurological or muscular disease.	Abnormal nervous system physiology				46	HP:0002984	Hypoplasia of the radius	Underdevelopment of the radius.	Abnormality of the upper limb
13	HP:0004334	Dermal atrophy	Partial or complete wasting (atrophy) of the skin.	Abnormality of the skin				46	HP:0002984	Hypoplasia of the radius	Underdevelopment of the radius.	Abnormality of the skeletal system
13	HP:0002720	Decreased circulating IgA level	Decreased levels of immunoglobulin A (IgA).	Abnormality of immune system physiology				46	HP:0002984	Hypoplasia of the radius	Underdevelopment of the radius.	Abnormality of limb bone
13	HP:0002720	Decreased circulating IgA level	Decreased levels of immunoglobulin A (IgA).	Abnormal cellular physiology				46	HP:0002984	Hypoplasia of the radius	Underdevelopment of the radius.	Aplasia/hypoplasia of the extremities
13	HP:0002720	Decreased circulating IgA level	Decreased levels of immunoglobulin A (IgA).	Abnormal leukocyte physiology				46	HP:0002299	Brittle hair	Fragile, easily breakable hair, i.e., with reduced tensile strength.	Abnormal skin adnexa morphology
13	HP:0002171	Gliosis	Gliosis is the focal proliferation of glial cells in the central nervous system.	Abnormal nervous system morphology				46	HP:0002395	Lower limb hyperreflexia	Definition not found	Abnormal nervous system physiology
13	HP:0002028	Chronic diarrhea	The presence of chronic diarrhea, which is usually taken to mean diarrhea that has persisted for over 4 weeks.	Abnormality of digestive system physiology				46	HP:0001285	Spastic tetraparesis	Spastic weakness affecting all four limbs.	Abnormal nervous system physiology
13	HP:0000817	Reduced eye contact	A reduced frequency or duration of eye contact.	Abnormal nervous system physiology				46	HP:0001285	Spastic tetraparesis	Spastic weakness affecting all four limbs.	Abnormality of the musculature
13	HP:0007359	Focal-onset seizure	A focal-onset seizure is a type of seizure originating within networks limited to one hemisphere. They may be discretely localized or more widely distributed, and may originate in subcortical structures.	Abnormal nervous system physiology				46	HP:0001387	Joint stiffness	Joint stiffness is a perceived sensation of tightness in a joint or joints when attempting to move them after a period of inactivity. Joint stiffness typically subsides over time.	Abnormality of the skeletal system
13	HP:0002373	Febrile seizure (within the age range of 3 months to 6 years)	A febrile seizure is any type of seizure (most often a generalized tonic-clonic seizure) occurring with fever (at least 38 degrees Celsius) but in the absence of central nervous system infection, severe metabolic disturbance or other alternative precipitant in children between the ages of 3 months and 6 years.	Abnormal nervous system physiology				46	HP:0002870	Obstructive sleep apnea	Obstructive Sleep Apnea is a condition characterized by the obstruction of the airway and pauses in breathing during sleep, which occur multiple times throughout the night. It is related to the relaxation of muscle tone that typically happens during sleep, leading to a partial collapse of the soft tissues in the airway and causing airflow obstruction.	Abnormal nervous system physiology
13	HP:0010464	Streak ovary	A developmental disorder characterized by the progressive loss of primordial germ cells in the developing ovaries of an embryo, leading to hypoplastic ovaries composed of wavy connective tissue with occasional clumps of granulosa cells, and frequently mesonephric or hilar cells.	Abnormality of the genital system				46	HP:0001601	Laryngomalacia	Laryngomalacia is a congenital abnormality of the laryngeal cartilage in which the cartilage is floppy and prolapses over the larynx during inspiration.	Abnormal respiratory system morphology
13	HP:0002251	Aganglionic megacolon	An abnormality resulting from a lack of intestinal ganglion cells (i.e., an aganglionic section of bowel) that results in bowel obstruction with enlargement of the colon.	Abnormality of the gastrointestinal tract				46	HP:0002058	Myopathic facies	A facial appearance characteristic of myopathic conditions. The face appears expressionless with sunken cheeks, bilateral ptosis, and inability to elevate the corners of the mouth, due to muscle weakness.	Abnormality of the head
13	HP:0002251	Aganglionic megacolon	An abnormality resulting from a lack of intestinal ganglion cells (i.e., an aganglionic section of bowel) that results in bowel obstruction with enlargement of the colon.	Abnormal digestive system morphology				46	HP:0000336	Prominent supraorbital ridges	Greater than average forward and/or lateral protrusion of the supraorbital portion of the frontal bones.	Abnormality of the head
13	HP:0002251	Aganglionic megacolon	An abnormality resulting from a lack of intestinal ganglion cells (i.e., an aganglionic section of bowel) that results in bowel obstruction with enlargement of the colon.	Abnormality of the peripheral nervous system				46	HP:0002305	Athetosis	A slow, continuous, involuntary writhing movement that prevents maintenance of a stable posture. Athetosis involves continuous smooth movements that appear random and are not composed of recognizable sub-movements or movement fragments. In contrast to chorea, in athetosis, the same regions of the body are repeatedly involved. Athetosis may worsen with attempts at movement of posture, but athetosis can also occur at rest.	Abnormal nervous system physiology
13	HP:0000835	Adrenal hypoplasia	Developmental hypoplasia of the adrenal glands.	Abnormality of the adrenal glands				46	HP:0001369	Arthritis	Inflammation of a joint.	Abnormality of the skeletal system
13	HP:0000835	Adrenal hypoplasia	Developmental hypoplasia of the adrenal glands.	Abnormal endocrine morphology				46	HP:0000988	Skin rash	A red eruption of the skin.	Abnormality of the skin
13	HP:0002317	Unsteady gait	Definition not found	Abnormal nervous system physiology				46	HP:0000988	Skin rash	A red eruption of the skin.	Abnormality of immune system physiology
13	HP:0002721	Immunodeficiency	Failure of the immune system to protect the body adequately from infection, due to the absence or insufficiency of some component process or substance.	Abnormality of immune system physiology				46	HP:0002970	Genu varum	A positional abnormality marked by outward bowing of the legs in which the knees stay wide apart when a person stands with the feet and ankles together.	Abnormality of the lower limb
13	HP:0011109	Chronic sinusitis	A chronic form of sinusitis.	Abnormal respiratory system morphology				46	HP:0002970	Genu varum	A positional abnormality marked by outward bowing of the legs in which the knees stay wide apart when a person stands with the feet and ankles together.	Abnormality of the skeletal system
13	HP:0011109	Chronic sinusitis	A chronic form of sinusitis.	Abnormality of the head				46	HP:0002970	Genu varum	A positional abnormality marked by outward bowing of the legs in which the knees stay wide apart when a person stands with the feet and ankles together.	Abnormality of limb bone
13	HP:0011109	Chronic sinusitis	A chronic form of sinusitis.	Abnormality of the skeletal system				46	HP:0000509	Conjunctivitis	Inflammation of the conjunctiva.	Abnormality of the head
13	HP:0011109	Chronic sinusitis	A chronic form of sinusitis.	Abnormality of immune system physiology				46	HP:0000509	Conjunctivitis	Inflammation of the conjunctiva.	Abnormality of the vasculature
13	HP:0000766	Abnormal sternum morphology	An anomaly of the sternum, also known as the breastbone.	Abnormality of the skeletal system				46	HP:0000509	Conjunctivitis	Inflammation of the conjunctiva.	Abnormal eye physiology
13	HP:0009826	Limb undergrowth	Limb shortening because of underdevelopment of one or more bones of the extremities.	Aplasia/hypoplasia of the extremities				46	HP:0000509	Conjunctivitis	Inflammation of the conjunctiva.	Abnormality of immune system physiology
13	HP:0011451	Primary microcephaly	Head circumference below 2 standard deviations below the mean for age and gender at birth.	Abnormal nervous system morphology				45	HP:0001684	Secundum atrial septal defect	A kind of atrial septum defect arising from an enlarged foramen ovale, inadequate growth of the septum secundum, or excessive absorption of the septum primum.	Abnormal cardiovascular system morphology
13	HP:0011451	Primary microcephaly	Head circumference below 2 standard deviations below the mean for age and gender at birth.	Abnormality of the head				45	HP:0000098	Tall stature	A height above that which is expected according to age and gender norms.	Abnormality of body height
13	HP:0011451	Primary microcephaly	Head circumference below 2 standard deviations below the mean for age and gender at birth.	Abnormality of the skeletal system				45	HP:0001651	Dextrocardia	The heart is located in the right hand sided hemithorax. That is, there is a left-right reversal (or \"mirror reflection\") of the anatomical location of the heart in which the heart is locate on the right side instead of the left.	Abnormal cardiovascular system morphology
13	HP:0003270	Abdominal distention	Distention of the abdomen.	Abnormality of digestive system physiology				45	HP:0002900	Hypokalemia	An abnormally decreased potassium concentration in the blood.	Abnormal circulating metabolite concentration
13	HP:0002878	Respiratory failure	A severe form of respiratory insufficiency characterized by inadequate gas exchange such that the levels of oxygen or carbon dioxide cannot be maintained within normal limits.	Abnormal respiratory system physiology				45	HP:0001338	Partial agenesis of the corpus callosum	A partial failure of the development of the corpus callosum.	Abnormal nervous system morphology
13	HP:0000588	Optic disc coloboma	A cleft of the optic nerve that extends inferiorly.	Abnormal eye morphology				45	HP:0001822	Hallux valgus	Lateral deviation of the great toe (i.e., in the direction of the little toe).	Abnormality of the lower limb
13	HP:0002299	Brittle hair	Fragile, easily breakable hair, i.e., with reduced tensile strength.	Abnormal skin adnexa morphology				45	HP:0001822	Hallux valgus	Lateral deviation of the great toe (i.e., in the direction of the little toe).	Abnormality of the skeletal system
13	HP:0000709	Psychosis	A condition characterized by changes in personality and thought patterns, often accompanied by hallucinations and delusional beliefs, is known as psychosis.	Abnormal nervous system physiology				45	HP:0001822	Hallux valgus	Lateral deviation of the great toe (i.e., in the direction of the little toe).	Abnormality of limb bone
13	HP:0000098	Tall stature	A height above that which is expected according to age and gender norms.	Abnormality of body height				45	HP:0002090	Pneumonia	Inflammation of any part of the lung parenchyma.	Abnormal respiratory system morphology
13	HP:0001790	Nonimmune hydrops fetalis	A type of hydrops fetalis in which there is no identifiable circulating antibody to red blood cell antigens .	Abnormal homeostasis				45	HP:0002090	Pneumonia	Inflammation of any part of the lung parenchyma.	Abnormality of immune system physiology
13	HP:0001790	Nonimmune hydrops fetalis	A type of hydrops fetalis in which there is no identifiable circulating antibody to red blood cell antigens .	Fetal anomaly				45	HP:0002967	Cubitus valgus	Abnormal positioning in which the elbows are turned out.	Abnormality of the skeletal system
13	HP:0000543	Optic disc pallor	A pale yellow discoloration of the optic disk (the area of the optic nerve head in the retina). The optic disc normally has a pinkish hue with a central yellowish depression.	Abnormal eye morphology				45	HP:0002967	Cubitus valgus	Abnormal positioning in which the elbows are turned out.	Abnormality of the upper limb
13	HP:0000053	Macroorchidism	The presence of abnormally large testes.	Abnormality of the genital system				45	HP:0003458	EMG: myopathic abnormalities	The presence of abnormal electromyographic patterns indicative of myopathy, such as small-short polyphasic motor unit potentials.	Abnormality of the musculature
13	HP:0002197	Generalized-onset seizure	A generalized-onset seizure is a type of seizure originating at some point within, and rapidly engaging, bilaterally distributed networks. The networks may include cortical and subcortical structures but not necessarily the entire cortex.	Abnormal nervous system physiology				45	HP:0008873	Disproportionate short-limb short stature	A type of disproportionate short stature characterized by a short limbs but an average-sized trunk.	Abnormality of body height
13	HP:0003002	Breast carcinoma	The presence of a carcinoma of the breast.	Neoplasm by anatomical site				45	HP:0008873	Disproportionate short-limb short stature	A type of disproportionate short stature characterized by a short limbs but an average-sized trunk.	Growth delay
13	HP:0003002	Breast carcinoma	The presence of a carcinoma of the breast.	Abnormal breast morphology				45	HP:0000243	Trigonocephaly	Wedge-shaped, or triangular head, with the apex of the triangle at the midline of the forehead and the base of the triangle at the occiput.	Abnormality of the head
13	HP:0002257	Chronic rhinitis	Chronic inflammation of the nasal mucosa.	Abnormality of the head				45	HP:0000243	Trigonocephaly	Wedge-shaped, or triangular head, with the apex of the triangle at the midline of the forehead and the base of the triangle at the occiput.	Abnormality of the skeletal system
13	HP:0033393	Irregularly shaped sperm tail	Irregular or changing caliber (diameter) along the tail of the sperm.	Abnormality of the genital system				45	HP:0002983	Micromelia	The presence of abnormally small extremities.	Aplasia/hypoplasia of the extremities
12	HP:0001177	Preaxial hand polydactyly	Supernumerary digits located at the radial side of the hand. Polydactyly (supernumerary digits) involving the thumb occurs in many distinct forms of high variability and severity. Ranging from fleshy nubbins over varying degrees of partial duplication/splitting to completely duplicated or even triplicated thumbs or preaxial (on the radial side of the hand) supernumerary digits.	Abnormality of the upper limb				45	HP:0025092	Epidermal acanthosis	Diffuse hypertrophy or thickening of the stratum spinosum of the epidermis (prickle cell layer of the skin).	Abnormality of the skin
12	HP:0001177	Preaxial hand polydactyly	Supernumerary digits located at the radial side of the hand. Polydactyly (supernumerary digits) involving the thumb occurs in many distinct forms of high variability and severity. Ranging from fleshy nubbins over varying degrees of partial duplication/splitting to completely duplicated or even triplicated thumbs or preaxial (on the radial side of the hand) supernumerary digits.	Abnormality of the skeletal system				45	HP:0000458	Anosmia	An inability to perceive odors. This is a general term describing inability to smell arising in any part of the process of smelling from absorption of odorants into the nasal mucous overlying the olfactory epithelium, diffusion to the cilia, binding to olfactory receptor sites, generation of action potentials in olfactory neurons, and perception of a smell.	Abnormality of the head
12	HP:0001177	Preaxial hand polydactyly	Supernumerary digits located at the radial side of the hand. Polydactyly (supernumerary digits) involving the thumb occurs in many distinct forms of high variability and severity. Ranging from fleshy nubbins over varying degrees of partial duplication/splitting to completely duplicated or even triplicated thumbs or preaxial (on the radial side of the hand) supernumerary digits.	Abnormality of limb bone				45	HP:0000458	Anosmia	An inability to perceive odors. This is a general term describing inability to smell arising in any part of the process of smelling from absorption of odorants into the nasal mucous overlying the olfactory epithelium, diffusion to the cilia, binding to olfactory receptor sites, generation of action potentials in olfactory neurons, and perception of a smell.	Abnormal nervous system physiology
12	HP:0001531	Failure to thrive in infancy	Definition not found	Abnormality of body weight				45	HP:0000529	Progressive visual loss	A reduction of previously attained ability to see.	Abnormal eye physiology
12	HP:0030344	Decreased circulating luteinizing hormone level	A reduction in the circulating level of luteinizing hormone (LH).	Abnormal circulating hormone concentration				45	HP:0003388	Easy fatigability	Increased susceptibility to fatigue.	Abnormality of the musculature
12	HP:0002384	Focal impaired awareness seizure	Focal impaired awareness seizure (or focal seizure with impaired or lost awareness) is a type of focal-onset seizure characterized by some degree (which may be partial) of impairment of the person's awareness of themselves or their surroundings at any point during the seizure.	Abnormal nervous system physiology				45	HP:0003388	Easy fatigability	Increased susceptibility to fatigue.	Abnormal nervous system physiology
12	HP:0010862	Delayed fine motor development	A type of motor delay characterized by a delay in acquiring the ability to control the fingers and hands.	Abnormal nervous system physiology				45	HP:0009053	Distal lower limb muscle weakness	Reduced strength of the distal musculature of the legs.	Abnormality of the musculature
12	HP:0000969	Edema	An abnormal accumulation of fluid beneath the skin, or in one or more cavities of the body.	Abnormal homeostasis				45	HP:0009053	Distal lower limb muscle weakness	Reduced strength of the distal musculature of the legs.	Abnormality of the lower limb
12	HP:0001712	Left ventricular hypertrophy	Enlargement or increased size of the heart left ventricle.	Abnormal cardiovascular system morphology				45	HP:0003200	Ragged-red muscle fibers	An abnormal appearance of muscle fibers observed on muscle biopsy. Ragged red fibers can be visualized with Gomori trichrome staining as irregular and intensely red subsarcolemmal zones, whereas the normal myofibrils are green. The margins of affect fibers appear red and ragged. The ragged-red is due to the accumulation of abnormal mitochondria below the plasma membrane of the muscle fiber, leading to the appearance of a red rim and speckled sarcoplasm.	Abnormality of the musculature
12	HP:0000476	Cystic hygroma	A cystic lymphatic lesion of the neck.	Abnormality of the neck				44	HP:0002076	Migraine	Migraine is a chronic neurological disorder characterized by episodic attacks of headache and associated symptoms.	Abnormal nervous system physiology
12	HP:0002365	Hypoplasia of the brainstem	Underdevelopment of the brainstem.	Abnormal nervous system morphology				44	HP:0410030	Cleft lip	A gap in the lip or lips.	Abnormality of the head
12	HP:0003199	Decreased muscle mass	Definition not found	Abnormality of the musculature				44	HP:0000239	Large fontanelles	In newborns, the two frontal bones, two parietal bones, and one occipital bone are joined by fibrous sutures, which form a small posterior fontanelle, and a larger, diamond-shaped anterior fontanelle. These regions allow for the skull to pass the birth canal and for later growth. The fontanelles gradually ossify, whereby the posterior fontanelle usually closes by eight weeks and the anterior fontanelle by the 9th to 16th month of age. Large fontanelles are diagnosed if the fontanelles are larger than age-dependent norms.	Abnormality of the head
12	HP:0000966	Hypohidrosis	Abnormally diminished capacity to sweat.	Abnormality of skin adnexa physiology				44	HP:0000239	Large fontanelles	In newborns, the two frontal bones, two parietal bones, and one occipital bone are joined by fibrous sutures, which form a small posterior fontanelle, and a larger, diamond-shaped anterior fontanelle. These regions allow for the skull to pass the birth canal and for later growth. The fontanelles gradually ossify, whereby the posterior fontanelle usually closes by eight weeks and the anterior fontanelle by the 9th to 16th month of age. Large fontanelles are diagnosed if the fontanelles are larger than age-dependent norms.	Abnormality of the skeletal system
12	HP:0002370	Poor coordination	Definition not found	Abnormal nervous system physiology				44	HP:0003083	Dislocated radial head	A dislocation of the head of the radius from its socket in the elbow joint.	Abnormality of the skeletal system
12	HP:0000026	Male hypogonadism	Decreased functionality of the male gonad, i.e., of the testis, with reduced spermatogenesis or testosterone synthesis.	Abnormality of the genital system				44	HP:0003083	Dislocated radial head	A dislocation of the head of the radius from its socket in the elbow joint.	Abnormality of the upper limb
12	HP:0000026	Male hypogonadism	Decreased functionality of the male gonad, i.e., of the testis, with reduced spermatogenesis or testosterone synthesis.	Puberty and gonadal disorders				44	HP:0003083	Dislocated radial head	A dislocation of the head of the radius from its socket in the elbow joint.	Abnormality of limb bone
12	HP:0000473	Torticollis	Involuntary contractions of the neck musculature resulting in an abnormal posture of or abnormal movements of the head.	Abnormality of the musculature				44	HP:0010976	B lymphocytopenia	An abnormal decrease from the normal count of B cells.	Abnormal leukocyte morphology
12	HP:0000473	Torticollis	Involuntary contractions of the neck musculature resulting in an abnormal posture of or abnormal movements of the head.	Abnormality of the neck				44	HP:0000608	Macular degeneration	A nonspecific term denoting degeneration of the retinal pigment epithelium and/or retinal photoreceptor cells of the macula lutea.	Abnormal eye morphology
12	HP:0000473	Torticollis	Involuntary contractions of the neck musculature resulting in an abnormal posture of or abnormal movements of the head.	Abnormal nervous system physiology				43	HP:0000113	Polycystic kidney dysplasia	The presence of multiple cysts in both kidneys.	Abnormality of the urinary system
12	HP:0003764	Nevus	A nevus is a type of hamartoma that is a circumscribed stable malformation of the skin.	Abnormality of the skin				43	HP:0008232	Elevated circulating follicle stimulating hormone level	An elevated concentration of follicle-stimulating hormone in the blood.	Abnormality of the hypothalamus-pituitary axis
12	HP:0030341	Decreased circulating follicle stimulating hormone concentration	A reduction of the circulating level of follicle-stimulating hormone (FSH).	Abnormal circulating hormone concentration				43	HP:0008232	Elevated circulating follicle stimulating hormone level	An elevated concentration of follicle-stimulating hormone in the blood.	Abnormal nervous system morphology
12	HP:0001331	Absent septum pellucidum	Absence of the septum pellucidum (meaning translucent wall in Latin - SP), also known as the ventricle of Sylvius. The septum pellucidum is a thin, triangular double membrane separating the frontal horns of the right and left lateral ventricles of the brain. It extends between the anterior portion of the corpus callosum, and the body of the fornix and its width varies from 1.5 to 3.0 mm.	Abnormal nervous system morphology				43	HP:0008232	Elevated circulating follicle stimulating hormone level	An elevated concentration of follicle-stimulating hormone in the blood.	Abnormal circulating hormone concentration
12	HP:0005989	Redundant neck skin	Excess skin around the neck, often lying in horizontal folds.	Abnormality of the skin				43	HP:0000027	Azoospermia	Absence of any measurable level of sperm,whereby spermatozoa cannot be observed even after centrifugation of the semen pellet.	Abnormality of the genital system
12	HP:0005989	Redundant neck skin	Excess skin around the neck, often lying in horizontal folds.	Abnormality of the neck				43	HP:0009466	Radial deviation of finger	Bending or curvature of a finger toward the radial side (i.e., towards the thumb). The deviation is at the metacarpal-phalangeal joint, and this finding is distinct from clinodactyly.	Abnormality of the upper limb
12	HP:0000965	Cutis marmorata	A reticular discoloration of the skin with cyanotic (reddish-blue appearing) areas surrounding pale central areas due to dilation of capillary blood vessels and stagnation of blood within the vessels. Cutis marmorata generally occurs on the legs, arms and trunk and is often more severe in cold weather.	Abnormality of the vasculature				43	HP:0009466	Radial deviation of finger	Bending or curvature of a finger toward the radial side (i.e., towards the thumb). The deviation is at the metacarpal-phalangeal joint, and this finding is distinct from clinodactyly.	Abnormality of the skeletal system
12	HP:0000965	Cutis marmorata	A reticular discoloration of the skin with cyanotic (reddish-blue appearing) areas surrounding pale central areas due to dilation of capillary blood vessels and stagnation of blood within the vessels. Cutis marmorata generally occurs on the legs, arms and trunk and is often more severe in cold weather.	Abnormality of the skin				43	HP:0009466	Radial deviation of finger	Bending or curvature of a finger toward the radial side (i.e., towards the thumb). The deviation is at the metacarpal-phalangeal joint, and this finding is distinct from clinodactyly.	Abnormality of limb bone
12	HP:0002421	Poor head control	Difficulty to maintain correct position of the head while standing or sitting.	Abnormality of the musculature				43	HP:0011924	Decreased activity of mitochondrial complex III	A reduction in the activity of the mitochondrial respiratory chain complex III, which is part of the electron transport chain in mitochondria.	Abnormal cellular physiology
12	HP:0001266	Choreoathetosis	Involuntary movements characterized by both athetosis (inability to sustain muscles in a fixed position) and chorea (widespread jerky arrhythmic movements).	Abnormal nervous system physiology				43	HP:0001004	Lymphedema	Localized fluid retention and tissue swelling caused by a compromised lymphatic system.	Abnormal homeostasis
12	HP:0000952	Jaundice	Yellow pigmentation of the skin due to bilirubin, which in turn is the result of increased bilirubin concentration in the bloodstream.	Abnormality of the skin				43	HP:0001962	Palpitations	A sensation that the heart is pounding or racing, which is a non-specific sign but may be a manifestation of arrhythmia.	Abnormal cardiovascular system physiology
12	HP:0000952	Jaundice	Yellow pigmentation of the skin due to bilirubin, which in turn is the result of increased bilirubin concentration in the bloodstream.	Abnormality of the abdominal organs				43	HP:0001620	High pitched voice	An abnormal increase in the pitch (frequency) of the voice.	Abnormal nervous system physiology
12	HP:0000722	Compulsive behaviors	Behavior that consists of repetitive acts, characterized by the feeling that one \"has to\" perform them, while being aware that these acts are not in line with one's overall goal.	Abnormal nervous system physiology				43	HP:0100490	Camptodactyly of finger	The distal interphalangeal joint and/or the proximal interphalangeal joint of the fingers cannot be extended to 180 degrees by either active or passive extension.	Abnormality of the upper limb
12	HP:0000125	Pelvic kidney	A developmental defect in which a kidney is located in an abnormal anatomic position within the pelvis.	Abnormality of the urinary system				43	HP:0100490	Camptodactyly of finger	The distal interphalangeal joint and/or the proximal interphalangeal joint of the fingers cannot be extended to 180 degrees by either active or passive extension.	Abnormality of the skeletal system
12	HP:0001909	Leukemia	A cancer of the blood and bone marrow characterized by an abnormal proliferation of leukocytes.	Abnormal leukocyte morphology				43	HP:0100490	Camptodactyly of finger	The distal interphalangeal joint and/or the proximal interphalangeal joint of the fingers cannot be extended to 180 degrees by either active or passive extension.	Abnormality of limb bone
12	HP:0001909	Leukemia	A cancer of the blood and bone marrow characterized by an abnormal proliferation of leukocytes.	Hematological neoplasm				43	HP:0100490	Camptodactyly of finger	The distal interphalangeal joint and/or the proximal interphalangeal joint of the fingers cannot be extended to 180 degrees by either active or passive extension.	Abnormality of connective tissue
12	HP:0004440	Coronal craniosynostosis	Premature closure of the coronal suture of skull.	Abnormality of the head				43	HP:0100490	Camptodactyly of finger	The distal interphalangeal joint and/or the proximal interphalangeal joint of the fingers cannot be extended to 180 degrees by either active or passive extension.	Abnormality of the musculature
12	HP:0004440	Coronal craniosynostosis	Premature closure of the coronal suture of skull.	Abnormality of the skeletal system				43	HP:0100864	Short femoral neck	An abnormally short femoral neck (which is the process of bone, connecting the femoral head with the femoral shaft).	Abnormality of the skeletal system
12	HP:0008724	Hypoplasia of the ovary	Developmental hypoplasia of the ovary.	Abnormality of the genital system				43	HP:0100864	Short femoral neck	An abnormally short femoral neck (which is the process of bone, connecting the femoral head with the femoral shaft).	Abnormality of limb bone
12	HP:0005978	Type II diabetes mellitus	A type of diabetes mellitus initially characterized by insulin resistance and hyperinsulinemia and subsequently by glucose interolerance and hyperglycemia.	Diabetes mellitus				43	HP:0100864	Short femoral neck	An abnormally short femoral neck (which is the process of bone, connecting the femoral head with the femoral shaft).	Abnormality of the lower limb
12	HP:0000460	Narrow nose	Interalar distance more than 2 SD below the mean for age, or alternatively, an apparently decreased width of the nasal base and alae.	Abnormality of the head				43	HP:0100864	Short femoral neck	An abnormally short femoral neck (which is the process of bone, connecting the femoral head with the femoral shaft).	Aplasia/hypoplasia of the extremities
12	HP:0025336	Delayed ability to sit	A failure to achieve the ability to sit at an appropriate developmental stage. Most children sit with support at 6 months of age and sit steadily without support at 9 months of age.	Abnormal nervous system physiology				43	HP:0008209	Premature ovarian insufficiency	Amenorrhea due to loss of ovarian function before the age of 40. Primary ovarian inssuficiency (POI) is a state of female hypergonadotropic hypogonadism. It can manifest as primary amenorrhea with onset before menarche or secondary amenorrhea.	Abnormality of the genital system
12	HP:0002085	Occipital encephalocele	A type of encephalocele (that is, a a protrusion of part of the cranial contents including brain tissue through a congenital opening in the cranium, typically covered with skin or mucous membrane) in the occipital region of the skull. Occipital encephalocele presents as a midline swelling over the occipital bone. It is usually covered with normal full-thickness scalp.	Abnormality of the head				43	HP:0001548	Overgrowth	Excessive postnatal growth which may comprise increased weight, increased length, and/or increased head circumference.	Abnormality of body height
12	HP:0002085	Occipital encephalocele	A type of encephalocele (that is, a a protrusion of part of the cranial contents including brain tissue through a congenital opening in the cranium, typically covered with skin or mucous membrane) in the occipital region of the skull. Occipital encephalocele presents as a midline swelling over the occipital bone. It is usually covered with normal full-thickness scalp.	Abnormality of the skeletal system				43	HP:0000012	Urinary urgency	Urge incontinence is the strong, sudden need to urinate.	Abnormality of the urinary system
12	HP:0002085	Occipital encephalocele	A type of encephalocele (that is, a a protrusion of part of the cranial contents including brain tissue through a congenital opening in the cranium, typically covered with skin or mucous membrane) in the occipital region of the skull. Occipital encephalocele presents as a midline swelling over the occipital bone. It is usually covered with normal full-thickness scalp.	Abnormal nervous system morphology				42	HP:0000062	Ambiguous genitalia	A genital phenotype that is not clearly assignable to a single gender. Ambiguous genitalia can be evaluated using the Prader scale: Prader 0: Normal female external genitalia. Prader 1: Female external genitalia with clitoromegaly. Prader 2: Clitoromegaly with partial labial fusion forming a funnel-shaped urogenital sinus. Prader 3: Increased phallic enlargement. Complete labioscrotal fusion forming a urogenital sinus with a single opening. Prader 4: Complete scrotal fusion with urogenital opening at the base or on the shaft of the phallus. Prader 5: Normal male external genitalia. The diagnosis of ambiguous genitalia is made for Prader 1-4.	Abnormality of the genital system
12	HP:0001833	Long foot	Increased back to front length of the foot.	Abnormality of the lower limb				42	HP:0000815	Hypergonadotropic hypogonadism	Reduced function of the gonads (testes in males or ovaries in females) associated with excess pituitary gonadotropin secretion and resulting in delayed sexual development and growth delay.	Abnormality of the genital system
12	HP:0005469	Flat occiput	Reduced convexity of the occiput (posterior part of skull).	Abnormality of the head				42	HP:0000815	Hypergonadotropic hypogonadism	Reduced function of the gonads (testes in males or ovaries in females) associated with excess pituitary gonadotropin secretion and resulting in delayed sexual development and growth delay.	Puberty and gonadal disorders
12	HP:0005469	Flat occiput	Reduced convexity of the occiput (posterior part of skull).	Abnormality of the skeletal system				42	HP:0000629	Periorbital fullness	Increase in periorbital soft tissue.	Abnormality of the head
12	HP:0000100	Nephrotic syndrome	Nephrotic syndrome is a collection of findings resulting from glomerular dysfunction with an increase in glomerular capillary wall permeability associated with pronounced proteinuria. Nephrotic syndrome refers to the constellation of clinical findings that result from severe renal loss of protein, with Proteinuria and hypoalbuminemia, edema, and hyperlipidemia.	Abnormality of the urinary system				42	HP:0002901	Hypocalcemia	An abnormally decreased calcium concentration in the blood.	Abnormal circulating metabolite concentration
12	HP:0002104	Apnea	Lack of breathing with no movement of the respiratory muscles and no exchange of air in the lungs. This term refers to a disposition to have recurrent episodes of apnea rather than to a single event.	Abnormal respiratory system physiology				42	HP:0006487	Bowing of the long bones	A bending or abnormal curvature of a long bone.	Abnormality of the skeletal system
12	HP:0000456	Bifid nasal tip	A splitting of the nasal tip. Visually assessable vertical indentation, cleft, or depression of the nasal tip.	Abnormality of the head				42	HP:0006487	Bowing of the long bones	A bending or abnormal curvature of a long bone.	Abnormality of limb bone
12	HP:0002645	Wormian bones	The presence of extra bones within a cranial suture. Wormian bones are irregular isolated bones which appear in addition to the usual centers of ossification of the cranium.	Abnormality of the head				42	HP:0010862	Delayed fine motor development	A type of motor delay characterized by a delay in acquiring the ability to control the fingers and hands.	Abnormal nervous system physiology
12	HP:0002645	Wormian bones	The presence of extra bones within a cranial suture. Wormian bones are irregular isolated bones which appear in addition to the usual centers of ossification of the cranium.	Abnormality of the skeletal system				42	HP:0003700	Generalized amyotrophy	Generalized (diffuse, unlocalized) amyotrophy (muscle atrophy) affecting multiple muscles.	Abnormality of the musculature
12	HP:0000586	Shallow orbits	Reduced depth of the orbits associated with prominent-appearing ocular globes.	Abnormal eye morphology				42	HP:0001010	Hypopigmentation of the skin	A reduction of skin color related to a decrease in melanin production and deposition.	Abnormality of the skin
12	HP:0000586	Shallow orbits	Reduced depth of the orbits associated with prominent-appearing ocular globes.	Abnormality of the head				42	HP:0002251	Aganglionic megacolon	An abnormality resulting from a lack of intestinal ganglion cells (i.e., an aganglionic section of bowel) that results in bowel obstruction with enlargement of the colon.	Abnormality of the gastrointestinal tract
12	HP:0000586	Shallow orbits	Reduced depth of the orbits associated with prominent-appearing ocular globes.	Abnormality of the skeletal system				42	HP:0002251	Aganglionic megacolon	An abnormality resulting from a lack of intestinal ganglion cells (i.e., an aganglionic section of bowel) that results in bowel obstruction with enlargement of the colon.	Abnormal digestive system morphology
12	HP:0030799	Scaphocephaly	Scaphocephaly is a subtype of dolichocephaly where the anterior and posterior aspects of the cranial vault are pointed (boat-shaped). Scaphocephaly is caused by a precocious fusion of sagittal suture without other associated synostosis.	Abnormality of the head				42	HP:0002251	Aganglionic megacolon	An abnormality resulting from a lack of intestinal ganglion cells (i.e., an aganglionic section of bowel) that results in bowel obstruction with enlargement of the colon.	Abnormality of the peripheral nervous system
12	HP:0030799	Scaphocephaly	Scaphocephaly is a subtype of dolichocephaly where the anterior and posterior aspects of the cranial vault are pointed (boat-shaped). Scaphocephaly is caused by a precocious fusion of sagittal suture without other associated synostosis.	Abnormality of the skeletal system				42	HP:0002172	Postural instability	A tendency to fall or the inability to keep oneself from falling; imbalance. The retropulsion test is widely regarded as the gold standard to evaluate postural instability, Use of the retropulsion test includes a rapid balance perturbation in the backward direction, and the number of balance correcting steps (or total absence thereof) is used to rate the degree of postural instability. Healthy subjects correct such perturbations with either one or two large steps, or without taking any steps, hinging rapidly at the hips while swinging the arms forward as a counterweight. In patients with balance impairment, balance correcting steps are often too small, forcing patients to take more than two steps. Taking three or more steps is generally considered to be abnormal, and taking more than five steps is regarded as being clearly abnormal. Markedly affected patients continue to step backward without ever regaining their balance and must be caught by the examiner (this would be called true retropulsion). Even more severely affected patients fail to correct entirely, and fall backward like a pushed toy soldier, without taking any corrective steps.	Abnormal nervous system physiology
12	HP:0000882	Hypoplastic scapulae	Underdeveloped scapula.	Abnormality of the skeletal system				42	HP:0002021	Pyloric stenosis	Pyloric stenosis, also known as infantile hypertrophic pyloric stenosis, is an uncommon condition in infants characterized by abnormal thickening of the pylorus muscles in the stomach leading to gastric outlet obstruction. Clinically infants are well at birth. Then, at 3 to 6 weeks of age, the infants present with projectile vomiting, potentially leading to dehydration and weight loss.	Abnormality of the gastrointestinal tract
12	HP:0004313	Decreased circulating antibody level	An abnormally decreased level of immunoglobulin in blood.	Abnormality of immune system physiology				42	HP:0002021	Pyloric stenosis	Pyloric stenosis, also known as infantile hypertrophic pyloric stenosis, is an uncommon condition in infants characterized by abnormal thickening of the pylorus muscles in the stomach leading to gastric outlet obstruction. Clinically infants are well at birth. Then, at 3 to 6 weeks of age, the infants present with projectile vomiting, potentially leading to dehydration and weight loss.	Abnormal digestive system morphology
12	HP:0004313	Decreased circulating antibody level	An abnormally decreased level of immunoglobulin in blood.	Abnormal cellular physiology				42	HP:0001623	Breech presentation	A position of the fetus at delivery in which the fetus enters the birth canal with the buttocks or feet first.	Abnormal delivery
12	HP:0004313	Decreased circulating antibody level	An abnormally decreased level of immunoglobulin in blood.	Abnormal leukocyte physiology				41	HP:0001944	Dehydration	Definition not found	Abnormal homeostasis
11	HP:0000537	Epicanthus inversus	A fold of skin starting at or just below the medial aspect of the lower lid and arching upward to cover, extend in front of and lateral to the medial canthus.	Abnormality of the head				41	HP:0000090	Nephronophthisis	Presence of cysts at the corticomedullary junction of the kidney in combination with tubulointerstitial fibrosis.	Abnormality of the urinary system
11	HP:0002223	Absent eyebrow	Absence of the eyebrow.	Abnormal skin adnexa morphology				41	HP:0005469	Flat occiput	Reduced convexity of the occiput (posterior part of skull).	Abnormality of the head
11	HP:0002223	Absent eyebrow	Absence of the eyebrow.	Abnormality of the head				41	HP:0005469	Flat occiput	Reduced convexity of the occiput (posterior part of skull).	Abnormality of the skeletal system
11	HP:0001582	Redundant skin	Loose and sagging skin often associated with loss of skin elasticity.	Abnormality of the skin				41	HP:0006829	Severe muscular hypotonia	A severe degree of muscular hypotonia characterized by markedly reduced muscle tone.	Abnormality of the musculature
11	HP:0000846	Adrenal insufficiency	Insufficient production of steroid hormones (primarily cortisol) by the adrenal glands.	Abnormality of the adrenal glands				41	HP:0000110	Renal dysplasia	The presence of developmental dysplasia of the kidney.	Abnormality of the urinary system
11	HP:0000037	Male pseudohermaphroditism	Hermaphroditism refers to a discrepancy between the morphology of the gonads and that of the external genitalia. In male pseudohermaphroditism, the genotype is male (XY) and the external genitalia are imcompletely virilized, ambiguous, or complete female. If gonads are present, they are testes.	Abnormality of the genital system				41	HP:0000883	Thin ribs	Ribs with a reduced diameter.	Abnormality of the skeletal system
11	HP:0001264	Spastic diplegia	Spasticity (neuromuscular hypertonia) primarily in the muscles of the legs, hips, and pelvis.	Abnormality of the musculature				41	HP:0003348	Hyperalaninemia	An increased concentration of alanine in the blood.	Abnormal circulating metabolite concentration
11	HP:0001264	Spastic diplegia	Spasticity (neuromuscular hypertonia) primarily in the muscles of the legs, hips, and pelvis.	Abnormal nervous system physiology				41	HP:0006579	Prolonged neonatal jaundice	Neonatal jaundice refers to a yellowing of the skin and other tissues of a newborn infant as a result of increased concentrations of bilirubin in the blood. Neonatal jaundice affects over half of all newborns to some extent in the first week of life. Prolonged neonatal jaundice is said to be present if the jaundice persists for longer than 14 days in term infants and 21 days in preterm infants.	Abnormality of the skin
11	HP:0002135	Basal ganglia calcification	The presence of calcium deposition affecting one or more structures of the basal ganglia.	Abnormal nervous system morphology				41	HP:0006579	Prolonged neonatal jaundice	Neonatal jaundice refers to a yellowing of the skin and other tissues of a newborn infant as a result of increased concentrations of bilirubin in the blood. Neonatal jaundice affects over half of all newborns to some extent in the first week of life. Prolonged neonatal jaundice is said to be present if the jaundice persists for longer than 14 days in term infants and 21 days in preterm infants.	Abnormality of the abdominal organs
11	HP:0002135	Basal ganglia calcification	The presence of calcium deposition affecting one or more structures of the basal ganglia.	Abnormality of the skeletal system				41	HP:0001339	Lissencephaly	A spectrum of malformations of cortical development caused by insufficient neuronal migration that subsumes the terms agyria, pachygyria and subcortical band heterotopia. See also neuropathological definitions for 2-, 3-, and 4-layered lissencephaly.	Abnormal nervous system morphology
11	HP:0009830	Peripheral neuropathy	Peripheral neuropathy is a general term for any disorder of the peripheral nervous system. The main clinical features used to classify peripheral neuropathy are distribution, type (mainly demyelinating versus mainly axonal), duration, and course.	Abnormal nervous system physiology				41	HP:0005257	Thoracic hypoplasia	Definition not found	Abnormality of the skeletal system
11	HP:0012725	Cutaneous syndactyly	A soft tissue continuity in the A/P axis between two digits that extends distally to at least the level of the proximal interphalangeal joints, or a soft tissue continuity in the A/P axis between two digits that lies significantly distal to the flexion crease that overlies the metacarpophalangeal or metatarsophalangeal joint of the adjacent digits.	Abnormality of the skeletal system				41	HP:0003803	Type 1 muscle fiber predominance	An abnormal predominance of type I muscle fibers (in general, this feature can only be observed on muscle biopsy).	Abnormality of the musculature
11	HP:0012725	Cutaneous syndactyly	A soft tissue continuity in the A/P axis between two digits that extends distally to at least the level of the proximal interphalangeal joints, or a soft tissue continuity in the A/P axis between two digits that lies significantly distal to the flexion crease that overlies the metacarpophalangeal or metatarsophalangeal joint of the adjacent digits.	Abnormality of limb bone				41	HP:0034392	Joint contracture	A limitation in the passive range of motion of the elbow resulting from loss of elasticity in the periarticular tissues owing to structural changes of non-bony tissues, such as muscles, tendons, ligaments, joint capsules or skin. A contracture prevents movement of the associated body part.	Abnormality of connective tissue
11	HP:0001612	Weak cry	Definition not found	Abnormal cry				41	HP:0034392	Joint contracture	A limitation in the passive range of motion of the elbow resulting from loss of elasticity in the periarticular tissues owing to structural changes of non-bony tissues, such as muscles, tendons, ligaments, joint capsules or skin. A contracture prevents movement of the associated body part.	Abnormality of the skeletal system
11	HP:0008947	Infantile muscular hypotonia	Muscular hypotonia (abnormally low muscle tone) manifesting in infancy.	Abnormality of the musculature				41	HP:0034392	Joint contracture	A limitation in the passive range of motion of the elbow resulting from loss of elasticity in the periarticular tissues owing to structural changes of non-bony tissues, such as muscles, tendons, ligaments, joint capsules or skin. A contracture prevents movement of the associated body part.	Abnormality of the musculature
11	HP:0001789	Hydrops fetalis	The abnormal accumulation of fluid in two or more fetal compartments, including ascites, pleural effusion, pericardial effusion, and skin edema.	Abnormal homeostasis				41	HP:0001212	Prominent fingertip pads	A soft tissue prominence of the ventral aspects of the fingertips. The term \"persistent fetal fingertip pads\" is often used as a synonym, but should better not be used because it implies knowledge of history of the patient which often does not exist.	Abnormality of the upper limb
11	HP:0001789	Hydrops fetalis	The abnormal accumulation of fluid in two or more fetal compartments, including ascites, pleural effusion, pericardial effusion, and skin edema.	Fetal anomaly				41	HP:0001212	Prominent fingertip pads	A soft tissue prominence of the ventral aspects of the fingertips. The term \"persistent fetal fingertip pads\" is often used as a synonym, but should better not be used because it implies knowledge of history of the patient which often does not exist.	Abnormality of the skeletal system
11	HP:0000895	Lateral clavicle hook	An excessive upward convexity of the lateral clavicle.	Abnormality of the skeletal system				41	HP:0001212	Prominent fingertip pads	A soft tissue prominence of the ventral aspects of the fingertips. The term \"persistent fetal fingertip pads\" is often used as a synonym, but should better not be used because it implies knowledge of history of the patient which often does not exist.	Abnormality of limb bone
11	HP:0000105	Enlarged kidney	An abnormal increase in the size of the kidney.	Abnormality of the urinary system				41	HP:0001212	Prominent fingertip pads	A soft tissue prominence of the ventral aspects of the fingertips. The term \"persistent fetal fingertip pads\" is often used as a synonym, but should better not be used because it implies knowledge of history of the patient which often does not exist.	Abnormality of the skin
11	HP:0000662	Nyctalopia	Inability to see well at night or in poor light.	Abnormal eye physiology				41	HP:0003186	Inverted nipples	The presence of nipples that instead of pointing outward are retracted inwards.	Abnormal breast morphology
11	HP:0000546	Retinal degeneration	A nonspecific term denoting degeneration of the retinal pigment epithelium and/or retinal photoreceptor cells.	Abnormal eye morphology				41	HP:0002206	Pulmonary fibrosis	Replacement of normal lung tissues by fibroblasts and collagen.	Abnormal respiratory system morphology
11	HP:0010034	Short 1st metacarpal	A developmental defect characterized by reduced length of the first metacarpal (long bone) of the hand.	Abnormality of the upper limb				41	HP:0006855	Cerebellar vermis atrophy	Wasting (atrophy) of the vermis of cerebellum.	Abnormal nervous system morphology
11	HP:0010034	Short 1st metacarpal	A developmental defect characterized by reduced length of the first metacarpal (long bone) of the hand.	Abnormality of the skeletal system				41	HP:0012735	Cough	A sudden, audible expulsion of air from the lungs through a partially closed glottis, preceded by inhalation.	Abnormal respiratory system physiology
11	HP:0010034	Short 1st metacarpal	A developmental defect characterized by reduced length of the first metacarpal (long bone) of the hand.	Abnormality of limb bone				41	HP:0002283	Global brain atrophy	Unlocalized atrophy of the brain with decreased total brain matter volume and increased ventricular size.	Abnormal nervous system morphology
11	HP:0010034	Short 1st metacarpal	A developmental defect characterized by reduced length of the first metacarpal (long bone) of the hand.	Aplasia/hypoplasia of the extremities				41	HP:0001627	Abnormal heart morphology	Any structural anomaly of the heart.	Abnormal cardiovascular system morphology
11	HP:0000474	Thickened nuchal skin fold	A thickening of the skin thickness in the posterior aspect of the fetal neck. A nuchal fold (NF) measurement is obtained in a transverse section of the fetal head at the level of the cavum septum pellucidum and thalami, angled posteriorly to include the cerebellum. The measurement is taken from the outer edge of the occiput bone to the outer skin limit directly in the midline. An NF measurement greater than 5 mm at 14 to 17+6 weeks of gestation, or 6 mm at 18 to 28 weeks has been associated with a markedly increased risk for Down syndrome.	Fetal anomaly				40	HP:0001410	Decreased liver function	Reduced ability of the liver to perform its functions.	Abnormality of digestive system physiology
11	HP:0000474	Thickened nuchal skin fold	A thickening of the skin thickness in the posterior aspect of the fetal neck. A nuchal fold (NF) measurement is obtained in a transverse section of the fetal head at the level of the cavum septum pellucidum and thalami, angled posteriorly to include the cerebellum. The measurement is taken from the outer edge of the occiput bone to the outer skin limit directly in the midline. An NF measurement greater than 5 mm at 14 to 17+6 weeks of gestation, or 6 mm at 18 to 28 weeks has been associated with a markedly increased risk for Down syndrome.	Abnormality of the neck				40	HP:0001531	Failure to thrive in infancy	Definition not found	Abnormality of body weight
11	HP:0003316	Butterfly vertebrae	A butterfly vertebra (sagittal cleft vertebra or anterior rachischisis) is a sagittal defect in the vertebral body caused by failure of fusion of the two lateral chondrification centers during embryogenesis. The name is based on the appearance of the two hemivertebrae emerging as butterfly wings from the central cleft on x-ray.	Abnormality of the skeletal system				40	HP:0000013	Hypoplasia of the uterus	Underdevelopment of the uterus.	Abnormality of the genital system
11	HP:0002684	Thickened calvaria	The presence of an abnormally thick calvaria.	Abnormality of the head				40	HP:0002212	Curly hair	Definition not found	Abnormal skin adnexa morphology
11	HP:0002684	Thickened calvaria	The presence of an abnormally thick calvaria.	Abnormality of the skeletal system				40	HP:0001776	Bilateral talipes equinovarus	Bilateral clubfoot deformity.	Abnormality of the lower limb
11	HP:0000060	Clitoral hypoplasia	Developmental hypoplasia of the clitoris.	Abnormality of the genital system				40	HP:0009890	High anterior hairline	Distance between the hairline (trichion) and the glabella (the most prominent point on the frontal bone above the root of the nose), in the midline, more than two SD above the mean. Alternatively, an apparently increased distance between the hairline and the glabella.	Abnormality of the head
11	HP:0004383	Hypoplastic left heart	Underdevelopment of the left side of the heart. May include atresia of the aortic or mitral orifice and hypoplasia of the ascending aorta.	Abnormal cardiovascular system morphology				40	HP:0009890	High anterior hairline	Distance between the hairline (trichion) and the glabella (the most prominent point on the frontal bone above the root of the nose), in the midline, more than two SD above the mean. Alternatively, an apparently increased distance between the hairline and the glabella.	Abnormal skin adnexa morphology
11	HP:0009891	Underdeveloped supraorbital ridges	Flatness of the supraorbital portion of the frontal bones.	Abnormality of the head				40	HP:0002558	Supernumerary nipple	Presence of more than two nipples.	Abnormal breast morphology
11	HP:0001669	Transposition of the great arteries	A complex congenital heart defect in which the aorta arises from the morphologic right ventricle and the pulmonary artery arises from the morphologic left ventricle.	Abnormal cardiovascular system morphology				40	HP:0002179	Opisthotonus	Definition not found	Abnormality of the musculature
11	HP:0001669	Transposition of the great arteries	A complex congenital heart defect in which the aorta arises from the morphologic right ventricle and the pulmonary artery arises from the morphologic left ventricle.	Abnormality of the vasculature				40	HP:0002179	Opisthotonus	Definition not found	Abnormal nervous system physiology
11	HP:0000579	Nasolacrimal duct obstruction	Blockage of the lacrimal duct.	Abnormality of the head				40	HP:0001297	Stroke	Sudden impairment of blood flow to a part of the brain due to occlusion or rupture of an artery to the brain.	Abnormal nervous system morphology
11	HP:0002032	Esophageal atresia	A developmental defect resulting in complete obliteration of the lumen of the esophagus such that the esophagus ends in a blind pouch rather than connecting to the stomach.	Abnormality of the gastrointestinal tract				40	HP:0001297	Stroke	Sudden impairment of blood flow to a part of the brain due to occlusion or rupture of an artery to the brain.	Abnormality of the vasculature
11	HP:0002032	Esophageal atresia	A developmental defect resulting in complete obliteration of the lumen of the esophagus such that the esophagus ends in a blind pouch rather than connecting to the stomach.	Abnormal digestive system morphology				40	HP:0001297	Stroke	Sudden impairment of blood flow to a part of the brain due to occlusion or rupture of an artery to the brain.	Abnormal cardiovascular system morphology
11	HP:0001684	Secundum atrial septal defect	A kind of atrial septum defect arising from an enlarged foramen ovale, inadequate growth of the septum secundum, or excessive absorption of the septum primum.	Abnormal cardiovascular system morphology				40	HP:0007141	Sensorimotor neuropathy	Definition not found	Abnormal nervous system physiology
11	HP:0001719	Double outlet right ventricle	Double outlet right ventricle (DORV) is a type of ventriculoarterial connection in which both great vessels arise entirely or predominantly from the right ventricle.	Abnormal cardiovascular system morphology				40	HP:0002135	Basal ganglia calcification	The presence of calcium deposition affecting one or more structures of the basal ganglia.	Abnormal nervous system morphology
11	HP:0001719	Double outlet right ventricle	Double outlet right ventricle (DORV) is a type of ventriculoarterial connection in which both great vessels arise entirely or predominantly from the right ventricle.	Abnormality of the vasculature				40	HP:0002135	Basal ganglia calcification	The presence of calcium deposition affecting one or more structures of the basal ganglia.	Abnormality of the skeletal system
11	HP:0010296	Ankyloglossia	Short or anteriorly attached lingual frenulum, associated with limited mobility of the tongue.	Abnormality of the head				40	HP:0011342	Mild global developmental delay	A mild delay in the achievement of motor or mental milestones in the domains of development of a child.	Abnormal nervous system physiology
11	HP:0010627	Anterior pituitary hypoplasia	Underdevelopment of the anterior pituitary gland.	Abnormality of the hypothalamus-pituitary axis				39	HP:0008665	Clitoral hypertrophy	Hypertrophy of the clitoris.	Abnormality of the genital system
11	HP:0010627	Anterior pituitary hypoplasia	Underdevelopment of the anterior pituitary gland.	Abnormal nervous system morphology				39	HP:0002982	Tibial bowing	A bending or abnormal curvature of the tibia.	Abnormality of the lower limb
11	HP:0000736	Short attention span	Reduced attention span characterized by distractibility and impulsivity.	Abnormal nervous system physiology				39	HP:0002982	Tibial bowing	A bending or abnormal curvature of the tibia.	Abnormality of the skeletal system
11	HP:0001298	Encephalopathy	Encephalopathy is a term that means brain disease, damage, or malfunction. In general, encephalopathy is manifested by an altered mental state.	Abnormal nervous system physiology				39	HP:0002982	Tibial bowing	A bending or abnormal curvature of the tibia.	Abnormality of limb bone
11	HP:0005301	Persistent left superior vena cava	A rare congenital vascular anomaly that results when the left superior cardinal vein caudal to the innominate vein fails to regress.	Abnormality of the vasculature				39	HP:0009623	Proximal placement of thumb	Proximal mislocalization of the thumb.	Abnormality of the upper limb
11	HP:0005301	Persistent left superior vena cava	A rare congenital vascular anomaly that results when the left superior cardinal vein caudal to the innominate vein fails to regress.	Abnormal cardiovascular system morphology				39	HP:0009623	Proximal placement of thumb	Proximal mislocalization of the thumb.	Abnormality of the skeletal system
11	HP:0001271	Polyneuropathy	A generalized disorder of peripheral nerves.	Abnormal nervous system physiology				39	HP:0009623	Proximal placement of thumb	Proximal mislocalization of the thumb.	Abnormality of limb bone
11	HP:0003097	Short femur	An abnormal shortening of the femur.	Abnormality of the skeletal system				39	HP:0000103	Polyuria	An increased rate of urine production.	Abnormality of the urinary system
11	HP:0003097	Short femur	An abnormal shortening of the femur.	Abnormality of limb bone				39	HP:0002311	Incoordination	Definition not found	Abnormal nervous system physiology
11	HP:0003097	Short femur	An abnormal shortening of the femur.	Abnormality of the lower limb				39	HP:0005616	Accelerated skeletal maturation	An abnormally increased rate of skeletal maturation. Accelerated skeletal maturation can be diagnosed on the basis of an estimation of the bone age from radiographs of specific bones in the human body.	Abnormality of the skeletal system
11	HP:0003097	Short femur	An abnormal shortening of the femur.	Aplasia/hypoplasia of the extremities				39	HP:0004383	Hypoplastic left heart	Underdevelopment of the left side of the heart. May include atresia of the aortic or mitral orifice and hypoplasia of the ascending aorta.	Abnormal cardiovascular system morphology
11	HP:0001015	Prominent superficial veins	A condition in which superficial veins (i.e., veins just under the skin) are more conspicuous or noticable than normal.	Abnormality of the vasculature				39	HP:0003383	Onion bulb formation	Repeated episodes of segmental demyelination and remyelination lead to the accumulation of supernumerary Schwann cells around axons, which is referred to as onion bulb formation. This finding affects peripheral nerves.	Abnormal nervous system morphology
11	HP:0001015	Prominent superficial veins	A condition in which superficial veins (i.e., veins just under the skin) are more conspicuous or noticable than normal.	Abnormal cardiovascular system morphology				39	HP:0001789	Hydrops fetalis	The abnormal accumulation of fluid in two or more fetal compartments, including ascites, pleural effusion, pericardial effusion, and skin edema.	Abnormal homeostasis
11	HP:0001015	Prominent superficial veins	A condition in which superficial veins (i.e., veins just under the skin) are more conspicuous or noticable than normal.	Abnormality of the skin				39	HP:0001789	Hydrops fetalis	The abnormal accumulation of fluid in two or more fetal compartments, including ascites, pleural effusion, pericardial effusion, and skin edema.	Fetal anomaly
11	HP:0001942	Metabolic acidosis	Metabolic acidosis (MA) is characterized by a fall in blood pH due to a reduction of serum bicarbonate concentration. This can occur as a result of either the accumulation of acids (high anion gap MA) or the loss of bicarbonate from the gastrointestinal tract or the kidney (hyperchloremic MA). By definition, MA is not due to a respirary cause.	Abnormal homeostasis				39	HP:0003551	Difficulty climbing stairs	Reduced ability to climb stairs.	Abnormality of the musculature
11	HP:0032792	Tonic seizure	A tonic seizure is a type of motor seizure characterised by unilateral or bilateral limb stiffening or elevation, often with neck stiffening.	Abnormal nervous system physiology				39	HP:0000201	Pierre-Robin sequence	Pierre Robin malformation is a sequence of developmental malformations characterized by micrognathia (mandibular hypoplasia), glossoptosis and cleft palate.	Abnormality of the head
11	HP:0032794	Myoclonic seizure	A myoclonic seizure is a type of motor seizure characterised by sudden, brief (<100 ms) involuntary single or multiple contraction of muscles or muscle groups of variable topography (axial, proximal limb, distal). Myoclonus is less regularly repetitive and less sustained than is clonus.	Abnormal nervous system physiology				38	HP:0100710	Impulsivity	Acting on the spur of the moment in response to immediate stimuli; acting on a momentary basis without a plan or consideration of outcomes; having difficulty establishing or following plans; experiencing a sense of urgency and engaging in self-harming behavior when under emotional distress.	Abnormal nervous system physiology
11	HP:0012444	Brain atrophy	Partial or complete wasting (loss) of brain tissue that was once present.	Abnormal nervous system morphology				38	HP:0002150	Hypercalciuria	Definition not found	Abnormality of urine homeostasis
11	HP:0001609	Hoarse voice	Hoarseness refers to a change in the pitch or quality of the voice, with the voice sounding weak, very breathy, scratchy, or husky.	Hoarse voice				38	HP:0005487	Prominent metopic ridge	Vertical bony ridge positioned in the midline of the forehead.	Abnormality of the head
11	HP:0000289	Broad philtrum	Distance between the philtral ridges, measured just above the vermilion border, more than 2 standard deviations above the mean, or alternatively, an apparently increased distance between the ridges of the philtrum.	Abnormality of the head				38	HP:0005487	Prominent metopic ridge	Vertical bony ridge positioned in the midline of the forehead.	Abnormality of the skeletal system
11	HP:0000635	Blue irides	A markedly blue coloration of the iris.	Abnormal eye morphology				38	HP:0000961	Cyanosis	Bluish discoloration of the skin and mucosa due to poor circulation or inadequate oxygenation of arterial or capillary blood.	Abnormality of the skin
11	HP:0002225	Sparse pubic hair	Reduced number or density of pubic hair.	Abnormal skin adnexa morphology				38	HP:0001840	Metatarsus adductus	The metatarsals are deviated medially (tibially), that is, the bones in the front half of the foot bend or turn in toward the body.	Abnormality of the lower limb
11	HP:0006191	Deep palmar crease	Excessively deep creases of the palm.	Abnormality of the skin				38	HP:0001840	Metatarsus adductus	The metatarsals are deviated medially (tibially), that is, the bones in the front half of the foot bend or turn in toward the body.	Abnormality of the skeletal system
11	HP:0006191	Deep palmar crease	Excessively deep creases of the palm.	Abnormality of the upper limb				38	HP:0001840	Metatarsus adductus	The metatarsals are deviated medially (tibially), that is, the bones in the front half of the foot bend or turn in toward the body.	Abnormality of limb bone
11	HP:0002084	Encephalocele	A neural tube defect characterized by sac-like protrusions of the brain and the membranes that cover it through openings in the skull.	Abnormality of the head				38	HP:0008981	Calf muscle hypertrophy	Muscle hypertrophy affecting the calf muscles.	Abnormality of the musculature
11	HP:0002084	Encephalocele	A neural tube defect characterized by sac-like protrusions of the brain and the membranes that cover it through openings in the skull.	Abnormality of the skeletal system				38	HP:0000956	Acanthosis nigricans	A dermatosis characterized by thickened, hyperpigmented plaques, typically on the intertriginous surfaces and neck.	Abnormality of the skin
11	HP:0002084	Encephalocele	A neural tube defect characterized by sac-like protrusions of the brain and the membranes that cover it through openings in the skull.	Abnormal nervous system morphology				38	HP:0006887	Intellectual disability, progressive	The term progressive intellectual disability should be used if intelligence decreases/deteriorates over time.	Abnormal nervous system physiology
11	HP:0006443	Patellar aplasia	Absence of the patella.	Abnormality of the skeletal system				38	HP:0003565	Elevated erythrocyte sedimentation rate	An increased erythrocyte sedimentation rate (ESR). The ESR is a test that measures the distance that erythrocytes have fallen after one hour in a vertical column of anticoagulated blood under the influence of gravity. The ESR is a nonspecific finding. An elevation may indicate inflammation or may be caused by any condition that elevates fibrinogen.	Abnormal erythrocyte sedimentation rate
11	HP:0006443	Patellar aplasia	Absence of the patella.	Abnormality of the lower limb				38	HP:0003565	Elevated erythrocyte sedimentation rate	An increased erythrocyte sedimentation rate (ESR). The ESR is a test that measures the distance that erythrocytes have fallen after one hour in a vertical column of anticoagulated blood under the influence of gravity. The ESR is a nonspecific finding. An elevation may indicate inflammation or may be caused by any condition that elevates fibrinogen.	Acute phase response
11	HP:0006443	Patellar aplasia	Absence of the patella.	Abnormality of limb bone				38	HP:0000413	Atresia of the external auditory canal	Absence or failure to form of the external auditory canal.	Abnormal ear morphology
11	HP:0006443	Patellar aplasia	Absence of the patella.	Aplasia/hypoplasia of the extremities				38	HP:0002354	Memory impairment	An impairment of memory as manifested by a reduced ability to remember things such as dates and names, and increased forgetfulness.	Abnormal nervous system physiology
11	HP:0006887	Intellectual disability, progressive	The term progressive intellectual disability should be used if intelligence decreases/deteriorates over time.	Abnormal nervous system physiology				38	HP:0003022	Hypoplasia of the ulna	Underdevelopment of the ulna.	Abnormality of the upper limb
11	HP:0000161	Median cleft lip	A type of cleft lip presenting as a midline (median) gap in the upper lip.	Abnormality of the head				38	HP:0003022	Hypoplasia of the ulna	Underdevelopment of the ulna.	Abnormality of the skeletal system
11	HP:0000349	Widow's peak	Frontal hairline with bilateral arcs to a low point in the midline of the forehead.	Abnormality of the head				38	HP:0003022	Hypoplasia of the ulna	Underdevelopment of the ulna.	Abnormality of limb bone
11	HP:0000349	Widow's peak	Frontal hairline with bilateral arcs to a low point in the midline of the forehead.	Abnormal skin adnexa morphology				38	HP:0003022	Hypoplasia of the ulna	Underdevelopment of the ulna.	Aplasia/hypoplasia of the extremities
11	HP:0002058	Myopathic facies	A facial appearance characteristic of myopathic conditions. The face appears expressionless with sunken cheeks, bilateral ptosis, and inability to elevate the corners of the mouth, due to muscle weakness.	Abnormality of the head				38	HP:0003298	Spina bifida occulta	The closed form of spina bifida with incomplete closure of a vertebral body with intact overlying skin.	Abnormal nervous system morphology
11	HP:0100702	Arachnoid cyst	An extra-parenchymal and intra-arachnoidal collection of fluid with a composition similar to that of cerebrospinal fluid.	Abnormal nervous system morphology				38	HP:0007099	Chiari type I malformation	Arnold-Chiari type I malformation refers to a relatively mild degree of herniation of the posteroinferior region of the cerebellum (the cerebellar tonsils) into the cervical canal with little or no displacement of the fourth ventricle. It is characterized by one or both pointed (not rounded) cerebellar tonsils that project 5 mm below the foramen magnum, measured by a line drawn from the basion to the opisthion (McRae Line)	Abnormal nervous system morphology
11	HP:0001952	Glucose intolerance	Glucose intolerance (GI) can be defined as dysglycemia that comprises both prediabetes and diabetes. It includes the conditions of impaired fasting glucose (IFG) and impaired glucose tolerance (IGT) and diabetes mellitus (DM).	Abnormal homeostasis				38	HP:0009777	Absent thumb	Absent thumb, i.e., the absence of both phalanges of a thumb and the associated soft tissues.	Abnormality of the upper limb
11	HP:0011330	Metopic synostosis	Premature fusion of the metopic suture.	Abnormality of the head				38	HP:0009777	Absent thumb	Absent thumb, i.e., the absence of both phalanges of a thumb and the associated soft tissues.	Abnormality of the skeletal system
11	HP:0011330	Metopic synostosis	Premature fusion of the metopic suture.	Abnormality of the skeletal system				38	HP:0009777	Absent thumb	Absent thumb, i.e., the absence of both phalanges of a thumb and the associated soft tissues.	Abnormality of limb bone
11	HP:0001882	Leukopenia	An abnormal decreased number of leukocytes in the blood.	Abnormal leukocyte morphology				38	HP:0009777	Absent thumb	Absent thumb, i.e., the absence of both phalanges of a thumb and the associated soft tissues.	Aplasia/hypoplasia of the extremities
11	HP:0003307	Hyperlordosis	Abnormally increased curvature (anterior concavity) of the lumbar or cervical spine.	Abnormality of the skeletal system				38	HP:0001974	Leukocytosis	An abnormal increase in the number of leukocytes in the blood.	Abnormal leukocyte morphology
11	HP:0002144	Tethered cord	During normal embryological development, the spinal cord first occupies the entire length of the vertebral column but goes on to assume a position at the level of L1 due to differential growth of the conus medullaris and the vertebral column. The filum terminale is a slender, threadlike structure that remains after the normal regression of the distal embryonic spinal cord and attaches the spinal cord to the coccyx. A tethered cord results if there is a thickened rope-like filum terminale which anchors the cord at the level of L2 or below, potentially causing neurologic signs owing to abnormal tension on the spinal cord.	Abnormal nervous system morphology				38	HP:0001790	Nonimmune hydrops fetalis	A type of hydrops fetalis in which there is no identifiable circulating antibody to red blood cell antigens .	Abnormal homeostasis
11	HP:0000787	Nephrolithiasis	The presence of calculi (stones) in the kidneys.	Abnormality of the urinary system				38	HP:0001790	Nonimmune hydrops fetalis	A type of hydrops fetalis in which there is no identifiable circulating antibody to red blood cell antigens .	Fetal anomaly
11	HP:0008873	Disproportionate short-limb short stature	A type of disproportionate short stature characterized by a short limbs but an average-sized trunk.	Abnormality of body height				37	HP:0001771	Achilles tendon contracture	A contracture of the Achilles tendon.	Abnormality of the lower limb
11	HP:0008873	Disproportionate short-limb short stature	A type of disproportionate short stature characterized by a short limbs but an average-sized trunk.	Growth delay				37	HP:0001771	Achilles tendon contracture	A contracture of the Achilles tendon.	Abnormality of the skeletal system
11	HP:0002389	Cavum septum pellucidum	If the two laminae of the septum pellucidum are not fused then a fluid-filled space or cavum is present. The cavum septum pellucidum is present at birth but usually obliterates by the age of 3 to 6 months. It is up to 1cm in width and the walls are parallel. It is an enclosed space and is not part of the ventricular system or connected with the subarachnoid space.	Abnormal nervous system morphology				37	HP:0001771	Achilles tendon contracture	A contracture of the Achilles tendon.	Abnormality of connective tissue
11	HP:0002837	Recurrent bronchitis	An increased susceptibility to bronchitis as manifested by a history of recurrent bronchitis.	Abnormality of immune system physiology				37	HP:0001771	Achilles tendon contracture	A contracture of the Achilles tendon.	Abnormality of the musculature
11	HP:0002837	Recurrent bronchitis	An increased susceptibility to bronchitis as manifested by a history of recurrent bronchitis.	Abnormal respiratory system morphology				37	HP:0001195	Single umbilical artery	Single umbilical artery (SUA) is the absence of one of the two umbilical arteries surrounding the fetal bladder and in the fetal umbilical cord.	Abnormal cardiovascular system morphology
11	HP:0002414	Spina bifida	Incomplete closure of the embryonic neural tube, whereby some vertebral arches remain unfused and open. The mildest form is spina bifida occulta, followed by meningocele and meningomyelocele.	Abnormal nervous system morphology				37	HP:0001195	Single umbilical artery	Single umbilical artery (SUA) is the absence of one of the two umbilical arteries surrounding the fetal bladder and in the fetal umbilical cord.	Fetal anomaly
11	HP:0002616	Aortic root aneurysm	An abnormal localized widening (dilatation) of the aortic root.	Abnormality of the vasculature				37	HP:0001195	Single umbilical artery	Single umbilical artery (SUA) is the absence of one of the two umbilical arteries surrounding the fetal bladder and in the fetal umbilical cord.	Abnormalities of placenta or umbilical cord
11	HP:0002616	Aortic root aneurysm	An abnormal localized widening (dilatation) of the aortic root.	Abnormal cardiovascular system morphology				37	HP:0002495	Impaired vibratory sensation	A decrease in the ability to perceive vibration. Clinically, this is usually tested with a tuning fork which vibrates at 128 Hz and is applied to bony prominences such as the malleoli at the ankles or the metacarpal-phalangeal joints. There is a slow decay of vibration from the tuning fork. The degree of vibratory sense loss can be crudely estimated by counting the number of seconds that the examiner can perceive the vibration longer than the patient.	Abnormal nervous system physiology
11	HP:0002352	Leukoencephalopathy	This term describes abnormality of the white matter of the cerebrum resulting from damage to the myelin sheaths of nerve cells.	Abnormal nervous system morphology				37	HP:0030051	Tip-toe gait	An abnormal gait pattern characterized by the failure of the heel to contact the floor at the onset of stance during gait.	Abnormal nervous system physiology
11	HP:0012735	Cough	A sudden, audible expulsion of air from the lungs through a partially closed glottis, preceded by inhalation.	Abnormal respiratory system physiology				37	HP:0000046	Small scrotum	Apparently small scrotum for age.	Abnormality of the genital system
11	HP:0000802	Impotence	Inability to develop or maintain an erection of the penis.	Abnormality of the genital system				37	HP:0002557	Hypoplastic nipples	Underdevelopment of the nipple.	Abnormal breast morphology
11	HP:0004469	Chronic bronchitis	Chronic inflammation of the bronchi.	Abnormal respiratory system morphology				37	HP:0001880	Eosinophilia	Increased count of eosinophils in the blood.	Abnormal leukocyte morphology
10	HP:0000808	Penoscrotal hypospadias	A severe form of hypospadias in which the urethral opening is located at the junction of the penis and scrotum.	Abnormality of the urinary system				37	HP:0000980	Pallor	Abnormally pale skin.	Abnormality of the skin
10	HP:0000808	Penoscrotal hypospadias	A severe form of hypospadias in which the urethral opening is located at the junction of the penis and scrotum.	Abnormality of the genital system				37	HP:0001538	Protuberant abdomen	A thrusting or bulging out of the abdomen.	Abnormality of digestive system physiology
10	HP:0002263	Exaggerated cupid's bow	More pronounced paramedian peaks and median notch of the Cupid's bow.	Abnormality of the head				37	HP:0012664	Reduced left ventricular ejection fraction	A diminution of the volumetric fraction of blood pumped out of the ventricle with each cardiac cycle.	Abnormal cardiovascular system physiology
10	HP:0000207	Triangular mouth	The presence of a triangular form of the mouth.	Abnormality of the head				37	HP:0000176	Submucous cleft hard palate	Hard-palate submucous clefts are characterized by bony defects in the midline of the bony palate that are covered by the mucous membrane of the roof of the mouth. It may be possible to detect a submucous cleft hard palate upon palpation as a notch in the bony palate.	Abnormality of the head
10	HP:0000269	Prominent occiput	Increased convexity of the occiput (posterior part of the skull).	Abnormality of the head				37	HP:0007401	Macular atrophy	Well-demarcated area(s) of partial or complete depigmentation in the macula, reflecting atrophy of the retinal pigment epithelium with associated retinal photoreceptor loss.	Abnormal eye morphology
10	HP:0000269	Prominent occiput	Increased convexity of the occiput (posterior part of the skull).	Abnormality of the skeletal system				37	HP:0000894	Short clavicles	Reduced length of the clavicles.	Abnormality of the skeletal system
10	HP:0030260	Microphallus	Length of penis more than 2 SD below the mean for age accompanied by hypospadias.	Abnormality of the genital system				37	HP:0003805	Rimmed vacuoles	Presence of abnormal vacuoles (membrane-bound organelles) in the sarcolemma. On histological staining with hematoxylin and eosin, rimmed vacuoles are popcorn-like clear vacuoles with a densely blue rim. The vacuoles are often associated with cytoplasmic and occasionally intranuclear eosinophilic inclusions.	Abnormality of the musculature
10	HP:0006695	Atrioventricular canal defect	A defect of the atrioventricular septum of the heart.	Abnormal cardiovascular system morphology				37	HP:0000467	Neck muscle weakness	Decreased strength of the neck musculature.	Abnormality of the musculature
10	HP:0003073	Hypoalbuminemia	Reduction in the concentration of albumin in the blood.	Abnormal circulating metabolite concentration				37	HP:0002321	Vertigo	An abnormal sensation of spinning while the body is actually stationary.	Abnormal ear physiology
10	HP:0002514	Cerebral calcification	The presence of calcium deposition within brain structures.	Abnormality of the skeletal system				37	HP:0000548	Cone/cone-rod dystrophy	Definition not found	Abnormal eye morphology
10	HP:0002514	Cerebral calcification	The presence of calcium deposition within brain structures.	Abnormal nervous system morphology				36	HP:0100702	Arachnoid cyst	An extra-parenchymal and intra-arachnoidal collection of fluid with a composition similar to that of cerebrospinal fluid.	Abnormal nervous system morphology
10	HP:0001188	Hand clenching	An abnormal hand posture in which the hands are clenched to fists. All digits held completely flexed at the metacarpophalangeal and interphalangeal joints. In prenatal sonography of the fetal clenched hand, the index finger overlaps a clenched fist formed by the other digits. The proximal interphalangeal articulation of the index finger is flexed and ulnarly deviated, and the thumb is adducted.	Abnormality of the upper limb				36	HP:0003259	Elevated circulating creatinine concentration	An increased amount of creatinine in the blood.	Abnormal circulating metabolite concentration
10	HP:0001339	Lissencephaly	A spectrum of malformations of cortical development caused by insufficient neuronal migration that subsumes the terms agyria, pachygyria and subcortical band heterotopia. See also neuropathological definitions for 2-, 3-, and 4-layered lissencephaly.	Abnormal nervous system morphology				36	HP:0000762	Decreased nerve conduction velocity	A reduction in the speed at which electrical signals propagate along the axon of a neuron.	Abnormal nervous system physiology
10	HP:0002202	Pleural effusion	The presence of an excessive amount of fluid in the pleural cavity.	Abnormal homeostasis				36	HP:0000762	Decreased nerve conduction velocity	A reduction in the speed at which electrical signals propagate along the axon of a neuron.	Abnormality of the peripheral nervous system
10	HP:0002202	Pleural effusion	The presence of an excessive amount of fluid in the pleural cavity.	Abnormal respiratory system morphology				36	HP:0003074	Hyperglycemia	An increased concentration of glucose in the blood.	Abnormal homeostasis
10	HP:0000657	Oculomotor apraxia	Ocular motor apraxia is a deficiency in voluntary, horizontal, lateral, fast eye movements (saccades) with retention of slow pursuit movements. The inability to follow objects visually is often compensated by head movements. There may be decreased smooth pursuit, and cancellation of the vestibulo-ocular reflex.	Abnormal eye physiology				36	HP:0100651	Type I diabetes mellitus	A chronic condition in which the pancreas produces little or no insulin. Type I diabetes mellitus is manifested by the sudden onset of severe hyperglycemia with rapid progression to diabetic ketoacidosis unless treated with insulin.	Diabetes mellitus
10	HP:0000657	Oculomotor apraxia	Ocular motor apraxia is a deficiency in voluntary, horizontal, lateral, fast eye movements (saccades) with retention of slow pursuit movements. The inability to follow objects visually is often compensated by head movements. There may be decreased smooth pursuit, and cancellation of the vestibulo-ocular reflex.	Abnormal nervous system physiology				36	HP:0000742	Self-mutilation	Deliberate harm to one's body resulting in tissue damage, without a conscious intent to die.	Abnormal nervous system physiology
10	HP:0002904	Hyperbilirubinemia	An increased amount of bilirubin in the blood.	Abnormal circulating metabolite concentration				36	HP:0001719	Double outlet right ventricle	Double outlet right ventricle (DORV) is a type of ventriculoarterial connection in which both great vessels arise entirely or predominantly from the right ventricle.	Abnormal cardiovascular system morphology
10	HP:0000147	Polycystic ovaries	Definition not found	Abnormality of the genital system				36	HP:0001719	Double outlet right ventricle	Double outlet right ventricle (DORV) is a type of ventriculoarterial connection in which both great vessels arise entirely or predominantly from the right ventricle.	Abnormality of the vasculature
10	HP:0000077	Abnormality of the kidney	An abnormality of the kidney.	Abnormality of the urinary system				36	HP:0000695	Natal tooth	A tooth present at birth or erupting within the first month of life.	Abnormality of the head
10	HP:0003038	Fibular hypoplasia	Underdevelopment of the fibula.	Abnormality of the skeletal system				36	HP:0010851	EEG with burst suppression	The burst suppression pattern in electroencephalography refers to a characteristic periodic pattern of low voltage (<10 microvolts) suppressed background and a relatively shorter pattern of higher amplitude slow, sharp, and spiking complexes.	Abnormal nervous system physiology
10	HP:0003038	Fibular hypoplasia	Underdevelopment of the fibula.	Abnormality of the lower limb				36	HP:0001217	Clubbing	Broadening of the soft tissues (non-edematous swelling of soft tissues) of the digital tips in all dimensions associated with an increased longitudinal and lateral curvature of the nails.	Abnormality of the skeletal system
10	HP:0003038	Fibular hypoplasia	Underdevelopment of the fibula.	Abnormality of limb bone				36	HP:0001217	Clubbing	Broadening of the soft tissues (non-edematous swelling of soft tissues) of the digital tips in all dimensions associated with an increased longitudinal and lateral curvature of the nails.	Abnormality of limb bone
10	HP:0003038	Fibular hypoplasia	Underdevelopment of the fibula.	Aplasia/hypoplasia of the extremities				36	HP:0011227	Elevated circulating C-reactive protein concentration	An abnormal elevation of the C-reactive protein level in the blood circulation.	Abnormal circulating metabolite concentration
10	HP:0001747	Accessory spleen	An accessory spleen is a round, iso-echogenic, homogenic and smooth structure and is seen as a normal variant mostly on the medial contour of the spleen, near the hilus or around the lower pole. This has no pathogenic relevance.	Abnormality of the abdominal organs				36	HP:0011227	Elevated circulating C-reactive protein concentration	An abnormal elevation of the C-reactive protein level in the blood circulation.	Acute phase response
10	HP:0001747	Accessory spleen	An accessory spleen is a round, iso-echogenic, homogenic and smooth structure and is seen as a normal variant mostly on the medial contour of the spleen, near the hilus or around the lower pole. This has no pathogenic relevance.	Abnormality of the lymphatic system				36	HP:0000968	Ectodermal dysplasia	Ectodermal dysplasia is a group of conditions in which there is abnormal development of the skin, hair, nails, teeth, or sweat glands.	Abnormality of the skin
10	HP:0009110	Diaphragmatic eventration	A congenital failure of muscular development of part or all of one or both hemidiaphragms, resulting in superior displacement of abdominal viscera and altered lung development.	Abnormality of the musculature				36	HP:0001409	Portal hypertension	Increased pressure in the portal vein.	Abnormality of the vasculature
10	HP:0000050	Hypoplastic male external genitalia	Underdevelopment of part or all of the male external reproductive organs (which include the penis, the scrotum and the urethra).	Abnormality of the genital system				36	HP:0001409	Portal hypertension	Increased pressure in the portal vein.	Abnormality of the abdominal organs
10	HP:0002575	Tracheoesophageal fistula	An abnormal connection (fistula) between the esophagus and the trachea.	Abnormality of the gastrointestinal tract				36	HP:0001409	Portal hypertension	Increased pressure in the portal vein.	Abnormal cardiovascular system physiology
10	HP:0002575	Tracheoesophageal fistula	An abnormal connection (fistula) between the esophagus and the trachea.	Abnormal digestive system morphology				36	HP:0002174	Postural tremor	A type of tremors that is triggered by holding a limb in a fixed position.	Abnormal nervous system physiology
10	HP:0002575	Tracheoesophageal fistula	An abnormal connection (fistula) between the esophagus and the trachea.	Abnormal respiratory system morphology				36	HP:0002216	Premature graying of hair	Development of gray hair at a younger than normal age.	Abnormality of the skin
10	HP:0002072	Chorea	Chorea (Greek for 'dance') refers to widespread arrhythmic involuntary movements of a forcible, jerky and restless fashion. It is a random-appearing sequence of one or more discrete involuntary movements or movement fragments. Movements appear random because of variability in timing, duration or location. Each movement may have a distinct start and end. However, movements may be strung together and thus may appear to flow randomly from one muscle group to another. Chorea can involve the trunk, neck, face, tongue, and extremities.	Abnormal nervous system physiology				36	HP:0002216	Premature graying of hair	Development of gray hair at a younger than normal age.	Abnormal skin adnexa morphology
10	HP:0012110	Hypoplasia of the pons	Underdevelopment of the pons.	Abnormal nervous system morphology				35	HP:0000297	Facial hypotonia	Reduced muscle tone of a muscle that is innervated by the facial nerve (the seventh cranial nerve).	Abnormality of the head
10	HP:0003429	CNS hypomyelination	Reduced amount of myelin in the central nervous system resulting from defective myelinogenesis.	Abnormal nervous system morphology				35	HP:0000297	Facial hypotonia	Reduced muscle tone of a muscle that is innervated by the facial nerve (the seventh cranial nerve).	Abnormality of the musculature
10	HP:0001028	Hemangioma	A hemangioma is a benign tumor characterized by blood-filled spaces lined by benign endothelial cells. A hemangioma characterized by large endothelial spaces (caverns) is called a cavernous hemangioma (in contrast to a hemangioma with small endothelial spaces, which is called capillary hemangioma).	Abnormality of the vasculature				35	HP:0001308	Tongue fasciculations	Fasciculations or fibrillation affecting the tongue muscle.	Abnormal nervous system physiology
10	HP:0001028	Hemangioma	A hemangioma is a benign tumor characterized by blood-filled spaces lined by benign endothelial cells. A hemangioma characterized by large endothelial spaces (caverns) is called a cavernous hemangioma (in contrast to a hemangioma with small endothelial spaces, which is called capillary hemangioma).	Neoplasm by anatomical site				35	HP:0001308	Tongue fasciculations	Fasciculations or fibrillation affecting the tongue muscle.	Abnormality of the head
10	HP:0007495	Prematurely aged appearance	Definition not found	Abnormality of the skin				35	HP:0002979	Bowing of the legs	A bending or abnormal curvature affecting a long bone of the leg.	Abnormality of the lower limb
10	HP:0000253	Progressive microcephaly	Progressive microcephaly is diagnosed when the head circumference falls progressively behind age- and gender-dependent norms.	Abnormal nervous system morphology				35	HP:0002979	Bowing of the legs	A bending or abnormal curvature affecting a long bone of the leg.	Abnormality of the skeletal system
10	HP:0000253	Progressive microcephaly	Progressive microcephaly is diagnosed when the head circumference falls progressively behind age- and gender-dependent norms.	Abnormality of the head				35	HP:0002979	Bowing of the legs	A bending or abnormal curvature affecting a long bone of the leg.	Abnormality of limb bone
10	HP:0000253	Progressive microcephaly	Progressive microcephaly is diagnosed when the head circumference falls progressively behind age- and gender-dependent norms.	Abnormality of the skeletal system				35	HP:0001169	Broad palm	For children from birth to 4 years of age the palm width is more than 2 SD above the mean; for children from 4 to 16 years of age the palm width is above the 95th centile; or, the width of the palm appears disproportionately wide for the length.	Abnormality of the upper limb
10	HP:0000121	Nephrocalcinosis	Nephrocalcinosis is the deposition of calcium salts in renal parenchyma.	Abnormality of the urinary system				35	HP:0003100	Slender long bone	Reduced diameter of a long bone.	Abnormality of the skeletal system
10	HP:0001738	Exocrine pancreatic insufficiency	Impaired function of the exocrine pancreas associated with a reduced ability to digest foods because of lack of digestive enzymes.	Abnormality of the abdominal organs				35	HP:0000270	Delayed cranial suture closure	Infants normally have two fontanels at birth, the diamond-shaped anterior fontanelle at the junction of the coronal and sagittal sutures, and the posterior fontanelle at the intersection of the occipital and parietal bones. The posterior fontanelle usually closes by the 8th week of life, and the anterior fontanel closes by the 18th month of life on average. This term applies if there is delay of closure of the fontanelles beyond the normal age.	Abnormality of the head
10	HP:0002415	Leukodystrophy	Leukodystrophy refers to deterioration of white matter of the brain resulting from degeneration of myelin sheaths in the CNS. Their basic defect is directly related to the synthesis and maintenance of myelin membranes. Symmetric white matter involvement at MRI is a typical finding in patients with leukodystrophies.	Abnormal nervous system morphology				35	HP:0000270	Delayed cranial suture closure	Infants normally have two fontanels at birth, the diamond-shaped anterior fontanelle at the junction of the coronal and sagittal sutures, and the posterior fontanelle at the intersection of the occipital and parietal bones. The posterior fontanelle usually closes by the 8th week of life, and the anterior fontanel closes by the 18th month of life on average. This term applies if there is delay of closure of the fontanelles beyond the normal age.	Abnormality of the skeletal system
10	HP:0000995	Melanocytic nevus	A oval and round, colored (usually medium-to dark brown, reddish brown, or flesh colored) lesion. Typically, a melanocytic nevus is less than 6 mm in diameter, but may be much smaller or larger.	Abnormality of the skin				35	HP:0000567	Chorioretinal coloboma	Absence of a region of the retina, retinal pigment epithelium, and choroid.	Abnormal eye morphology
10	HP:0000572	Visual loss	Loss of visual acuity (implying that vision was better at a certain time point in life). Otherwise the term reduced visual acuity should be used (or a subclass of that).	Abnormal eye physiology				35	HP:0003281	Increased circulating ferritin concentration	Increased concentration of ferritin in the blood circulation.	Acute phase response
10	HP:0012378	Fatigue	A subjective feeling of tiredness characterized by a lack of energy and motivation.	Fatigue				35	HP:0003281	Increased circulating ferritin concentration	Increased concentration of ferritin in the blood circulation.	Abnormal circulating metabolite concentration
10	HP:0000613	Photophobia	Excessive sensitivity to light with the sensation of discomfort or pain in the eyes due to exposure to bright light.	Abnormal eye physiology				35	HP:0000072	Hydroureter	The distention of the ureter with urine.	Abnormality of the urinary system
10	HP:0000613	Photophobia	Excessive sensitivity to light with the sensation of discomfort or pain in the eyes due to exposure to bright light.	Abnormal nervous system physiology				35	HP:0000878	11 pairs of ribs	Presence of only 11 pairs of ribs.	Abnormality of the skeletal system
10	HP:0000921	Missing ribs	A developmental anomaly with absence of one or more ribs.	Abnormality of the skeletal system				35	HP:0000512	Abnormal electroretinogram	Any abnormality of the electrical responses of various cell types in the retina as measured by electroretinography.	Abnormal eye physiology
10	HP:0001746	Asplenia	Absence (aplasia) of the spleen.	Abnormality of the abdominal organs				35	HP:0010535	Sleep apnea	An intermittent cessation of airflow at the mouth and nose during sleep is known as sleep apnea. Apneas that last at least 10 seconds are considered significant, but individuals with sleep apnea may experience apneas lasting from 20 seconds up to 2 or 3 minutes. Patients may have up to 15 events per hour of sleep.	Abnormal nervous system physiology
10	HP:0001746	Asplenia	Absence (aplasia) of the spleen.	Abnormality of the lymphatic system				35	HP:0001264	Spastic diplegia	Spasticity (neuromuscular hypertonia) primarily in the muscles of the legs, hips, and pelvis.	Abnormality of the musculature
10	HP:0000074	Ureteropelvic junction obstruction	Blockage of urine flow from the renal pelvis to the proximal ureter.	Abnormality of the urinary system				35	HP:0001264	Spastic diplegia	Spasticity (neuromuscular hypertonia) primarily in the muscles of the legs, hips, and pelvis.	Abnormal nervous system physiology
10	HP:0009237	Short 5th finger	Hypoplasia (congenital reduction in size) of the fifth finger, also known as the little finger.	Abnormality of the upper limb				35	HP:0005792	Short humerus	Underdevelopment of the humerus.	Abnormality of the skeletal system
10	HP:0009237	Short 5th finger	Hypoplasia (congenital reduction in size) of the fifth finger, also known as the little finger.	Abnormality of the skeletal system				35	HP:0005792	Short humerus	Underdevelopment of the humerus.	Abnormality of the upper limb
10	HP:0009237	Short 5th finger	Hypoplasia (congenital reduction in size) of the fifth finger, also known as the little finger.	Abnormality of limb bone				35	HP:0005792	Short humerus	Underdevelopment of the humerus.	Abnormality of limb bone
10	HP:0009237	Short 5th finger	Hypoplasia (congenital reduction in size) of the fifth finger, also known as the little finger.	Aplasia/hypoplasia of the extremities				35	HP:0005792	Short humerus	Underdevelopment of the humerus.	Aplasia/hypoplasia of the extremities
10	HP:0030319	Weakness of facial musculature	Reduced strength of one or more muscles innervated by the facial nerve (the seventh cranial nerve).	Abnormality of the head				35	HP:0001612	Weak cry	Definition not found	Abnormal cry
10	HP:0030319	Weakness of facial musculature	Reduced strength of one or more muscles innervated by the facial nerve (the seventh cranial nerve).	Abnormality of the musculature				35	HP:0001649	Tachycardia	A rapid heartrate that exceeds the range of the normal resting heartrate for age.	Abnormal cardiovascular system physiology
10	HP:0000842	Hyperinsulinemia	An increased concentration of insulin in the blood.	Abnormal homeostasis				35	HP:0004756	Ventricular tachycardia	A tachycardia originating in the ventricles characterized by rapid heart rate (over 100 beats per minute) and broad QRS complexes (over 120 ms).	Abnormal cardiovascular system physiology
10	HP:0000842	Hyperinsulinemia	An increased concentration of insulin in the blood.	Abnormal circulating hormone concentration				35	HP:0006886	Impaired distal vibration sensation	A decrease in the ability to perceive vibration in the distal portions of the limbs.	Abnormal nervous system physiology
10	HP:0001153	Septate vagina	The presence of a vaginal septum, thereby creating a vaginal duplication. The septum is longitudinal in the majority of cases.	Abnormality of the genital system				35	HP:0012265	Ciliary dyskinesia	A deviation from the normally well coordinated pattern of intracellular and intercellular synchrony of motile cilia. Dyskinetic cilia usually beat out of synchrony relative to neighboring cilia.	Abnormal respiratory system physiology
10	HP:0001009	Telangiectasia	Telangiectasias refer to small dilated blood vessels located near the surface of the skin or mucous membranes, measuring between 0.5 and 1 millimeter in diameter. Telangiectasia are located especially on the tongue, lips, palate, fingers, face, conjunctiva, trunk, nail beds, and fingertips.	Abnormality of the vasculature				35	HP:0000965	Cutis marmorata	A reticular discoloration of the skin with cyanotic (reddish-blue appearing) areas surrounding pale central areas due to dilation of capillary blood vessels and stagnation of blood within the vessels. Cutis marmorata generally occurs on the legs, arms and trunk and is often more severe in cold weather.	Abnormality of the vasculature
10	HP:0001009	Telangiectasia	Telangiectasias refer to small dilated blood vessels located near the surface of the skin or mucous membranes, measuring between 0.5 and 1 millimeter in diameter. Telangiectasia are located especially on the tongue, lips, palate, fingers, face, conjunctiva, trunk, nail beds, and fingertips.	Abnormality of the skin				35	HP:0000965	Cutis marmorata	A reticular discoloration of the skin with cyanotic (reddish-blue appearing) areas surrounding pale central areas due to dilation of capillary blood vessels and stagnation of blood within the vessels. Cutis marmorata generally occurs on the legs, arms and trunk and is often more severe in cold weather.	Abnormality of the skin
10	HP:0003561	Birth length less than 3rd percentile	Definition not found	Abnormality of body height				34	HP:0000408	Progressive sensorineural hearing impairment	A progressive form of sensorineural hearing impairment.	Abnormal ear physiology
10	HP:0003561	Birth length less than 3rd percentile	Definition not found	Growth delay				34	HP:0002748	Rickets	Rickets is divided into two major categories including calcipenic and phosphopenic. Hypophosphatemia is described as a common manifestation of both categories. Hypophosphatemic rickets is the most common type of rickets that is characterized by low levels of serum phosphate, resistance to ultraviolet radiation or vitamin D intake. There are several issues involved in hypophosphatemic rickets such as calcium, vitamin D, phosphorus deficiencies. Moreover, other disorder can be associated with its occurrence such as absorption defects due to pancreatic, intestinal, gastric, and renal disorders and hepatobiliary disease. Symptoms are usually seen in childhood and can be varied in severity. Severe forms may be linked to bowing of the legs, poor bone growth, and short stature as well as joint and bone pain. Hypophosphatemic rickets are associated with renal excretion of phosphate, hypophosphatemia, and mineral defects in bones. The familial type of the disease is the most common type of rickets.	Abnormality of the skeletal system
10	HP:0002667	Nephroblastoma	The presence of a nephroblastoma, which is a neoplasm of the kidney that primarily affects children.	Neoplasm by histology				34	HP:0001488	Bilateral ptosis	Definition not found	Abnormal eye physiology
10	HP:0002667	Nephroblastoma	The presence of a nephroblastoma, which is a neoplasm of the kidney that primarily affects children.	Abnormality of the urinary system				34	HP:0002202	Pleural effusion	The presence of an excessive amount of fluid in the pleural cavity.	Abnormal homeostasis
10	HP:0002667	Nephroblastoma	The presence of a nephroblastoma, which is a neoplasm of the kidney that primarily affects children.	Neoplasm of the genitourinary tract				34	HP:0002202	Pleural effusion	The presence of an excessive amount of fluid in the pleural cavity.	Abnormal respiratory system morphology
10	HP:0000201	Pierre-Robin sequence	Pierre Robin malformation is a sequence of developmental malformations characterized by micrognathia (mandibular hypoplasia), glossoptosis and cleft palate.	Abnormality of the head				34	HP:0001269	Hemiparesis	Loss of strength in the arm, leg, and sometimes face on one side of the body. Hemiplegia refers to a complete loss of strength, whereas hemiparesis refers to an incomplete loss of strength.	Abnormal nervous system physiology
10	HP:0003701	Proximal muscle weakness	A lack of strength of the proximal muscles.	Abnormality of the musculature				34	HP:0000736	Short attention span	Reduced attention span characterized by distractibility and impulsivity.	Abnormal nervous system physiology
10	HP:0003198	Myopathy	A disorder of muscle unrelated to impairment of innervation or neuromuscular junction.	Abnormality of the musculature				34	HP:0000544	External ophthalmoplegia	Paralysis of the external ocular muscles.	Abnormal eye physiology
10	HP:0001268	Mental deterioration	Loss of previously present mental abilities, generally in adults.	Abnormal nervous system physiology				34	HP:0003212	Increased circulating IgE level	An abnormally increased overall level of immunoglobulin E in blood.	Abnormality of immune system physiology
10	HP:0000389	Chronic otitis media	Chronic otitis media refers to fluid, swelling, or infection of the middle ear that does not heal and may cause permanent damage to the ear.	Abnormal ear morphology				34	HP:0003212	Increased circulating IgE level	An abnormally increased overall level of immunoglobulin E in blood.	Abnormal cellular physiology
10	HP:0000389	Chronic otitis media	Chronic otitis media refers to fluid, swelling, or infection of the middle ear that does not heal and may cause permanent damage to the ear.	Abnormality of immune system physiology				34	HP:0003212	Increased circulating IgE level	An abnormally increased overall level of immunoglobulin E in blood.	Abnormal leukocyte physiology
10	HP:0003027	Mesomelia	Shortening of the middle parts of the limbs (forearm and lower leg) in relation to the upper and terminal segments.	Aplasia/hypoplasia of the extremities				34	HP:0001597	Abnormality of the nail	Abnormality of the nail.	Abnormal skin adnexa morphology
10	HP:0000888	Horizontal ribs	A horizontal (flat) conformation of the ribs, the long curved bones that form the rib cage and normally progressively oblique (slanted) from ribs 1 through 9, then less slanted through rib 12.	Abnormality of the skeletal system				34	HP:0030799	Scaphocephaly	Scaphocephaly is a subtype of dolichocephaly where the anterior and posterior aspects of the cranial vault are pointed (boat-shaped). Scaphocephaly is caused by a precocious fusion of sagittal suture without other associated synostosis.	Abnormality of the head
10	HP:0000073	Ureteral duplication	A developmental anomaly characterized by the presence of two, instead of one, ureter connecting a kidney to the bladder.	Abnormality of the urinary system				34	HP:0030799	Scaphocephaly	Scaphocephaly is a subtype of dolichocephaly where the anterior and posterior aspects of the cranial vault are pointed (boat-shaped). Scaphocephaly is caused by a precocious fusion of sagittal suture without other associated synostosis.	Abnormality of the skeletal system
10	HP:0000220	Velopharyngeal insufficiency	Inability of velopharyngeal sphincter to sufficiently separate the nasal cavity from the oral cavity during speech.	Abnormality of the head				34	HP:0009826	Limb undergrowth	Limb shortening because of underdevelopment of one or more bones of the extremities.	Aplasia/hypoplasia of the extremities
10	HP:0004415	Pulmonary artery stenosis	An abnormal narrowing or constriction of the pulmonary artery, in the main pulmonary artery and/or in the left or right pulmonary artery branches.	Abnormal respiratory system morphology				34	HP:0002789	Tachypnea	Very rapid breathing.	Abnormal respiratory system physiology
10	HP:0004415	Pulmonary artery stenosis	An abnormal narrowing or constriction of the pulmonary artery, in the main pulmonary artery and/or in the left or right pulmonary artery branches.	Abnormality of the vasculature				34	HP:0000705	Amelogenesis imperfecta	A developmental dysplasia of the dental enamel.	Abnormality of the head
10	HP:0004415	Pulmonary artery stenosis	An abnormal narrowing or constriction of the pulmonary artery, in the main pulmonary artery and/or in the left or right pulmonary artery branches.	Abnormal cardiovascular system morphology				34	HP:0000705	Amelogenesis imperfecta	A developmental dysplasia of the dental enamel.	Abnormality of the skeletal system
10	HP:0001591	Bell-shaped thorax	The rib cage has the shape of a wide mouthed bell. That is, the superior portion of the rib cage is constricted, followed by a convex region, and the inferior portion of the rib cage expands again to have a large diameter.	Abnormality of the skeletal system				34	HP:0000705	Amelogenesis imperfecta	A developmental dysplasia of the dental enamel.	Abnormality of connective tissue
10	HP:0001476	Delayed closure of the anterior fontanelle	A delay in closure (ossification) of the anterior fontanelle, which generally undergoes closure around the 18th month of life.	Abnormality of the head				34	HP:0009125	Lipodystrophy	Degenerative changes of the fat tissue.	Abnormality of connective tissue
10	HP:0001476	Delayed closure of the anterior fontanelle	A delay in closure (ossification) of the anterior fontanelle, which generally undergoes closure around the 18th month of life.	Abnormality of the skeletal system				34	HP:0008944	Distal lower limb amyotrophy	Muscular atrophy of distal leg muscles.	Abnormality of the musculature
10	HP:0003074	Hyperglycemia	An increased concentration of glucose in the blood.	Abnormal homeostasis				34	HP:0002208	Coarse hair	Hair shafts are rough in texture.	Abnormal skin adnexa morphology
10	HP:0031038	Spermatogenesis maturation arrest	Maturation arrest (MA) is defined as germ cells that fail to complete maturation. Uniform MA is characterized by spermatogenic arrest at the same stage of spermatogenesis throughout the seminiferous tubules. MA is subcategorized into early MA, in which only spermatogonia or spermatocytes are found, and late MA, in which spermatids are detected without spermatozoa.	Abnormality of the genital system				34	HP:0002974	Radioulnar synostosis	An abnormal osseous union (fusion) between the radius and the ulna.	Abnormality of the upper limb
10	HP:0100582	Nasal polyposis	Polypoidal masses arising mainly from the mucous membranes of the nose and paranasal sinuses. They are freely movable and nontender overgrowths of the mucosa that frequently accompany allergic rhinitis.	Abnormality of the head				34	HP:0002974	Radioulnar synostosis	An abnormal osseous union (fusion) between the radius and the ulna.	Abnormality of the skeletal system
9	HP:0007957	Corneal opacity	A reduction of corneal clarity.	Abnormal eye morphology				34	HP:0002974	Radioulnar synostosis	An abnormal osseous union (fusion) between the radius and the ulna.	Abnormality of limb bone
9	HP:0010808	Protruding tongue	Tongue extending beyond the alveolar ridges or teeth at rest.	Abnormality of the head				34	HP:0001760	Abnormal foot morphology	An abnormality of the skeleton of foot.	Abnormality of the lower limb
9	HP:0001671	Abnormal cardiac septum morphology	An anomaly of the intra-atrial or intraventricular septum.	Abnormal cardiovascular system morphology				34	HP:0002754	Osteomyelitis	Osteomyelitis is an inflammatory process accompanied by bone destruction and caused by an infecting microorganism.	Abnormality of the skeletal system
9	HP:0002902	Hyponatremia	An abnormally decreased sodium concentration in the blood.	Abnormal circulating metabolite concentration				34	HP:0002754	Osteomyelitis	Osteomyelitis is an inflammatory process accompanied by bone destruction and caused by an infecting microorganism.	Abnormality of immune system physiology
9	HP:0001698	Pericardial effusion	Accumulation of fluid within the pericardium.	Abnormal cardiovascular system morphology				34	HP:0005403	T lymphocytopenia	An abnormally low count of T cells.	Abnormal leukocyte morphology
9	HP:0010806	U-Shaped upper lip vermilion	Gentle upward curve of the upper lip vermilion such that the center is placed well superior to the commissures.	Abnormality of the head				34	HP:0000640	Gaze-evoked nystagmus	Nystagmus made apparent by looking to the right or to the left.	Abnormal eye physiology
9	HP:0003031	Ulnar bowing	Bending of the diaphysis (shaft) of the ulna.	Abnormality of the upper limb				33	HP:0025116	Fetal distress	An intrauterine state characterized by suboptimal values in the fetal heart rate, oxygenation of fetal blood, or other parameters indicative of compromise of the fetus. Signs of fetal distress include repetitive variable decelerations, fetal tachycardia or bradycardia, late decelerations, or low biophysical profile.	Fetal anomaly
9	HP:0003031	Ulnar bowing	Bending of the diaphysis (shaft) of the ulna.	Abnormality of the skeletal system				33	HP:0000457	Depressed nasal ridge	Lack of prominence of the nose resulting from a posteriorly-placed nasal ridge.	Abnormality of the head
9	HP:0003031	Ulnar bowing	Bending of the diaphysis (shaft) of the ulna.	Abnormality of limb bone				33	HP:0030948	Elevated gamma-glutamyltransferase level	Increased level of the enzyme gamma-glutamyltransferase (GGT). GGT is mainly present in kidney, liver, and pancreatic cells, but small amounts are present in other tissues.	Abnormal enzyme concentration or activity
9	HP:0020206	Simple ear	The pinna has fewer folds and grooves than usual.	Abnormal ear morphology				33	HP:0008689	Bilateral cryptorchidism	Absence of both testes from the scrotum owing to failure of the testis or testes to descend through the inguinal canal to the scrotum.	Abnormality of the genital system
9	HP:0010579	Cone-shaped epiphysis	Cone-shaped epiphyses (also known as coned epiphyses) are epiphyses that invaginate into cupped metaphyses. That is, the epiphysis has a cone-shaped distal extension resulting from increased growth of the central portion of the epiphysis relative to its periphery.	Abnormality of the skeletal system				33	HP:0000826	Precocious puberty	The onset of secondary sexual characteristics before a normal age. Although it is difficult to define normal age ranges because of the marked variation with which puberty begins in normal children, precocious puberty can be defined as the onset of puberty before the age of 8 years in girls or 9 years in boys.	Puberty and gonadal disorders
9	HP:0000855	Insulin resistance	Increased resistance towards insulin, that is, diminished effectiveness of insulin in reducing blood glucose levels.	Abnormal homeostasis				33	HP:0007334	Bilateral tonic-clonic seizure with focal onset	A bilateral tonic-clonic seizure with focal onset is a focal-onset seizure which progresses into a bilateral tonic-clonic phase.	Abnormal nervous system physiology
9	HP:0000879	Short sternum	Decreased inferosuperior length of the sternum.	Abnormality of the skeletal system				33	HP:0002344	Progressive neurologic deterioration	Definition not found	Abnormal nervous system physiology
9	HP:0005819	Short middle phalanx of finger	Short (hypoplastic) middle phalanx of finger, affecting one or more fingers.	Abnormality of the upper limb				33	HP:0002616	Aortic root aneurysm	An abnormal localized widening (dilatation) of the aortic root.	Abnormality of the vasculature
9	HP:0005819	Short middle phalanx of finger	Short (hypoplastic) middle phalanx of finger, affecting one or more fingers.	Abnormality of the skeletal system				33	HP:0002616	Aortic root aneurysm	An abnormal localized widening (dilatation) of the aortic root.	Abnormal cardiovascular system morphology
9	HP:0005819	Short middle phalanx of finger	Short (hypoplastic) middle phalanx of finger, affecting one or more fingers.	Abnormality of limb bone				33	HP:0002180	Neurodegeneration	Progressive loss of neural cells and tissue.	Abnormal nervous system morphology
9	HP:0005819	Short middle phalanx of finger	Short (hypoplastic) middle phalanx of finger, affecting one or more fingers.	Aplasia/hypoplasia of the extremities				33	HP:0000651	Diplopia	Diplopia is a condition in which a single object is perceived as two images, it is also known as double vision.	Abnormal eye physiology
9	HP:0002944	Thoracolumbar scoliosis	Definition not found	Abnormality of the skeletal system				33	HP:0001695	Cardiac arrest	An abrupt loss of heart function.	Abnormal cardiovascular system physiology
9	HP:0001798	Anonychia	Aplasia of the nail.	Abnormal skin adnexa morphology				33	HP:0025435	Increased circulating lactate dehydrogenase concentration	An elevated level of the enzyme lactate dehydrogenase in the blood circulation.	Abnormal enzyme concentration or activity
9	HP:0002075	Dysdiadochokinesis	A type of ataxia characterized by the impairment of the ability to perform rapidly alternating movements, such as pronating and supinating his or her hand on the dorsum of the other hand as rapidly as possible.	Abnormal nervous system physiology				33	HP:0003688	Cytochrome C oxidase-negative muscle fibers	An abnormally reduced activity of the enzyme cytochrome C oxidase in muscle tissue.	Abnormality of the musculature
9	HP:0000410	Mixed hearing impairment	A type of hearing loss resulting from a combination of conductive hearing impairment and sensorineural hearing impairment.	Abnormal ear physiology				33	HP:0000034	Hydrocele testis	Accumulation of clear fluid in the between the layers of membrane (tunica vaginalis) surrounding the testis.	Abnormality of the genital system
9	HP:0000410	Mixed hearing impairment	A type of hearing loss resulting from a combination of conductive hearing impairment and sensorineural hearing impairment.	Abnormal ear morphology				33	HP:0001824	Weight loss	Reduction of total body weight.	Abnormality of body weight
9	HP:0033454	Tube feeding	Feeding problem necessitating food and nutrient delivery via a tube.	Abnormality of digestive system physiology				33	HP:0001663	Ventricular fibrillation	Uncontrolled contractions of muscles fibers in the left ventricle not producing contraction of the left ventricle. Ventricular fibrillation usually begins with a ventricular premature contraction and a short run of rapid ventricular tachycardia degenerating into uncoordinating ventricular fibrillations.	Abnormal cardiovascular system physiology
9	HP:0008081	Pes valgus	An outward deviation of the foot at the talocalcaneal or subtalar joint.	Abnormality of the lower limb				33	HP:0008619	Bilateral sensorineural hearing impairment	A bilateral form of sensorineural hearing impairment.	Abnormal ear physiology
9	HP:0002572	Episodic vomiting	Paroxysmal, recurrent episodes of vomiting.	Abnormality of digestive system physiology				33	HP:0002591	Polyphagia	A neurological anomaly with gross overeating associated with an abnormally strong desire or need to eat.	Abnormal nervous system physiology
9	HP:0009909	Uplifted earlobe	An abnormal orientation of the earlobes such that they point out- and upward. That is, the lateral surface of ear lobe faces superiorly.	Abnormal ear morphology				33	HP:0000924	Abnormality of the skeletal system	An abnormality of the skeletal system.	Abnormality of the skeletal system
9	HP:0005709	2-3 toe cutaneous syndactyly	Definition not found	Abnormality of the skeletal system				33	HP:0000763	Sensory neuropathy	Peripheral neuropathy affecting the sensory nerves.	Abnormal nervous system physiology
9	HP:0005709	2-3 toe cutaneous syndactyly	Definition not found	Abnormality of limb bone				33	HP:0002902	Hyponatremia	An abnormally decreased sodium concentration in the blood.	Abnormal circulating metabolite concentration
9	HP:0005709	2-3 toe cutaneous syndactyly	Definition not found	Abnormality of the lower limb				33	HP:0000402	Stenosis of the external auditory canal	An abnormal narrowing of the external auditory canal.	Abnormal ear morphology
9	HP:0001795	Hyperconvex nail	When viewed on end (with the digit tip pointing toward the examiner's eye) the curve of the nail forms a tighter curve of convexity.	Abnormal skin adnexa morphology				33	HP:0001283	Bulbar palsy	Bulbar weakness (or bulbar palsy) refers to bilateral impairment of function of the lower cranial nerves IX, X, XI and XII, which occurs due to lower motor neuron lesion either at nuclear or fascicular level in the medulla or from bilateral lesions of the lower cranial nerves outside the brain-stem. Bulbar weakness is often associated with difficulty in chewing, weakness of the facial muscles, dysarthria, palatal weakness and regurgitation of fluids, dysphagia, and dysphonia.	Abnormality of the musculature
9	HP:0005328	Progeroid facial appearance	A degree of wrinkling of the facial skin that is more than expected for the age of the individual, leading to a prematurely aged appearance.	Abnormality of the skin				33	HP:0001283	Bulbar palsy	Bulbar weakness (or bulbar palsy) refers to bilateral impairment of function of the lower cranial nerves IX, X, XI and XII, which occurs due to lower motor neuron lesion either at nuclear or fascicular level in the medulla or from bilateral lesions of the lower cranial nerves outside the brain-stem. Bulbar weakness is often associated with difficulty in chewing, weakness of the facial muscles, dysarthria, palatal weakness and regurgitation of fluids, dysphagia, and dysphonia.	Abnormal nervous system physiology
9	HP:0000726	Dementia	A loss of global cognitive ability of sufficient amount to interfere with normal social or occupational function. Dementia represents a loss of previously present cognitive abilities, generally in adults, and can affect memory, thinking, language, judgment, and behavior.	Abnormal nervous system physiology				33	HP:0003438	Absent Achilles reflex	Absence of the Achilles reflex (also known as the ankle jerk reflex), which can normally be elicited by tapping the tendon is tapped while the foot is dorsiflexed.	Abnormal nervous system physiology
9	HP:0001000	Abnormality of skin pigmentation	An abnormality of the pigmentation of the skin.	Abnormality of the skin				33	HP:0003438	Absent Achilles reflex	Absence of the Achilles reflex (also known as the ankle jerk reflex), which can normally be elicited by tapping the tendon is tapped while the foot is dorsiflexed.	Abnormality of the lower limb
9	HP:0001254	Lethargy	A state of disinterest, listlessness, and indifference, resulting in difficulty performing simple tasks or concentrating.	Abnormal nervous system physiology				33	HP:0011712	Right bundle branch block	A conduction block of the right branch of the bundle of His. This manifests as a prolongation of the QRS complex (greater than 0.12 s) with delayed activation of the right ventricle and terminal delay on the EKG.	Abnormal cardiovascular system physiology
9	HP:0020045	Esodeviation	A manifest or latent ocular deviation in which one or both eyes tends to deviate nasally.	Abnormal eye physiology				33	HP:0003306	Spinal rigidity	Reduced ability to move the vertebral column with a resulting limitation of neck and trunk flexion.	Abnormality of the skeletal system
9	HP:0003645	Prolonged partial thromboplastin time	Increased time to coagulation in the partial thromboplastin time (PTT) test, a measure of the intrinsic and common coagulation pathways. Phospholipid, and activator, and calcium are mixed into an anticoagulated plasma sample, and the time is measured until a thrombus forms.	Abnormality of coagulation				33	HP:0032152	Keratosis pilaris	An anomaly of the hair follicles of the skin that typically presents as small, rough, brown folliculocentric papules distributed over characteristic areas of the skin, particularly the outer-upper arms and thighs.	Abnormality of the skin
9	HP:0001659	Aortic regurgitation	An insufficiency of the aortic valve, leading to regurgitation (backward flow) of blood from the aorta into the left ventricle.	Abnormal cardiovascular system physiology				32	HP:0011969	Elevated circulating luteinizing hormone level	An elevated concentration of luteinizing hormone in the blood.	Abnormality of the hypothalamus-pituitary axis
9	HP:0003355	Aminoaciduria	An increased concentration of an amino acid in the urine.	Abnormality of urine homeostasis				32	HP:0011969	Elevated circulating luteinizing hormone level	An elevated concentration of luteinizing hormone in the blood.	Abnormal nervous system morphology
9	HP:0007256	Abnormal pyramidal sign	Functional neurological abnormalities related to dysfunction of the pyramidal tract.	Abnormal nervous system physiology				32	HP:0011969	Elevated circulating luteinizing hormone level	An elevated concentration of luteinizing hormone in the blood.	Abnormal circulating hormone concentration
9	HP:0001954	Recurrent fever	Periodic (episodic or recurrent) bouts of fever.	Abnormal homeostasis				32	HP:0000105	Enlarged kidney	An abnormal increase in the size of the kidney.	Abnormality of the urinary system
9	HP:0001010	Hypopigmentation of the skin	A reduction of skin color related to a decrease in melanin production and deposition.	Abnormality of the skin				32	HP:0000713	Agitation	A state of extreme restlessness and excessive motor activity is associated with mental distress or a feeling of inner tension.	Abnormal nervous system physiology
9	HP:0000388	Otitis media	Inflammation or infection of the middle ear.	Abnormal ear morphology				32	HP:0002684	Thickened calvaria	The presence of an abnormally thick calvaria.	Abnormality of the head
9	HP:0000388	Otitis media	Inflammation or infection of the middle ear.	Abnormality of immune system physiology				32	HP:0002684	Thickened calvaria	The presence of an abnormally thick calvaria.	Abnormality of the skeletal system
9	HP:0002215	Sparse axillary hair	Reduced number or density of axillary hair.	Abnormal skin adnexa morphology				32	HP:0003311	Hypoplasia of the odontoid process	Developmental hypoplasia of the dens of the axis.	Abnormality of the skeletal system
9	HP:0005528	Bone marrow hypocellularity	A reduced number of hematopoietic cells present in the bone marrow relative to marrow fat.	Abnormal bone marrow cell morphology				32	HP:0003189	Long nose	Distance from nasion to subnasale more than two standard deviations above the mean, or alternatively, an apparently increased length from the nasal root to the nasal base.	Abnormality of the head
9	HP:0002996	Limited elbow movement	Definition not found	Abnormality of the skeletal system				32	HP:0001890	Autoimmune hemolytic anemia	An autoimmune form of hemolytic anemia.	Abnormal erythrocyte morphology
9	HP:0002996	Limited elbow movement	Definition not found	Abnormality of the upper limb				32	HP:0001890	Autoimmune hemolytic anemia	An autoimmune form of hemolytic anemia.	Abnormality of immune system physiology
9	HP:0002208	Coarse hair	Hair shafts are rough in texture.	Abnormal skin adnexa morphology				32	HP:0003180	Flat acetabular roof	Flattening of the superior part of the acetabulum, which is a cup-shaped cavity at the base of the hipbone into which the ball-shaped head of the femur fits. The acetabular roof thereby appears horizontal rather than arched, as it normally does.	Abnormality of the skeletal system
9	HP:0006989	Dysplastic corpus callosum	Dysplasia and dysgenesis of the corpus callosum are nonspecific descriptions that imply defective development of the corpus callosum. The term dysplasia is applied when the morphology of the corpus callosum is altered as a congenital trait. For instance, the corpus callosum may be hump-shaped, kinked, or a striped corpus callosum that lacks an anatomically distinct genu and splenium.	Abnormal nervous system morphology				32	HP:0003180	Flat acetabular roof	Flattening of the superior part of the acetabulum, which is a cup-shaped cavity at the base of the hipbone into which the ball-shaped head of the femur fits. The acetabular roof thereby appears horizontal rather than arched, as it normally does.	Abnormality of the lower limb
9	HP:0003762	Uterus didelphys	A malformation of the uterus in which the uterus is present as a paired organ as a result of the failure of fusion of the mullerian ducts during embryogenesis.	Abnormality of the genital system				32	HP:0000132	Menorrhagia	Prolonged and excessive menses at regular intervals in excess of 80 mL or lasting longer than 7 days.	Abnormality of the genital system
9	HP:0000509	Conjunctivitis	Inflammation of the conjunctiva.	Abnormality of the head				32	HP:0000132	Menorrhagia	Prolonged and excessive menses at regular intervals in excess of 80 mL or lasting longer than 7 days.	Abnormal bleeding
9	HP:0000509	Conjunctivitis	Inflammation of the conjunctiva.	Abnormality of the vasculature				32	HP:0034295	Reduced cerebral white matter volume	An abnormally low volume of the white matter of the brain.	Abnormal nervous system morphology
9	HP:0000509	Conjunctivitis	Inflammation of the conjunctiva.	Abnormal eye physiology				32	HP:0001083	Ectopia lentis	Dislocation or malposition of the crystalline lens of the eye. A partial displacement (or dislocation) of the lens is described as a subluxation of the lens, while a complete displacement is termed luxation of the lens. A complete displacement occurs if the lens is completely outside the patellar fossa of the lens, either in the anterior chamber, in the vitreous, or directly on the retina. If the lens is partially displaced but still contained within the lens space, then it is termed subluxation.	Abnormal eye morphology
9	HP:0000509	Conjunctivitis	Inflammation of the conjunctiva.	Abnormality of immune system physiology				32	HP:0002572	Episodic vomiting	Paroxysmal, recurrent episodes of vomiting.	Abnormality of digestive system physiology
9	HP:0002293	Alopecia of scalp	Definition not found	Abnormal skin adnexa morphology				32	HP:0001199	Triphalangeal thumb	A thumb with three phalanges in a single, proximo-distal axis. Thus, this term applies if the thumb has an accessory phalanx, leading to a digit like appearance of the thumb.	Abnormality of the upper limb
9	HP:0002293	Alopecia of scalp	Definition not found	Abnormality of the head				32	HP:0001199	Triphalangeal thumb	A thumb with three phalanges in a single, proximo-distal axis. Thus, this term applies if the thumb has an accessory phalanx, leading to a digit like appearance of the thumb.	Abnormality of the skeletal system
9	HP:0000446	Narrow nasal bridge	Decreased width of the bony bridge of the nose.	Abnormality of the head				32	HP:0001199	Triphalangeal thumb	A thumb with three phalanges in a single, proximo-distal axis. Thus, this term applies if the thumb has an accessory phalanx, leading to a digit like appearance of the thumb.	Abnormality of limb bone
9	HP:0002078	Truncal ataxia	Truncal ataxia is a sign of ataxia characterized by instability of the trunk. It usually occurs during sitting.	Abnormal nervous system physiology				32	HP:0000360	Tinnitus	Tinnitus is an auditory perception that can be described as the experience of sound, in the ear or in the head, in the absence of external acoustic stimulation.	Abnormal ear physiology
9	HP:0000385	Small earlobe	Reduced volume of the earlobe.	Abnormal ear morphology				32	HP:0008222	Female infertility	Definition not found	Abnormality of the genital system
9	HP:0000297	Facial hypotonia	Reduced muscle tone of a muscle that is innervated by the facial nerve (the seventh cranial nerve).	Abnormality of the head				32	HP:0004429	Recurrent viral infections	Increased susceptibility to viral infections, as manifested by recurrent episodes of viral infection.	Abnormality of immune system physiology
9	HP:0000297	Facial hypotonia	Reduced muscle tone of a muscle that is innervated by the facial nerve (the seventh cranial nerve).	Abnormality of the musculature				32	HP:0003763	Bruxism	Bruxism is characterized by the grinding of the teeth including the clenching of the jaw and typically occur during sleep, but also can occur while the affected individual is awake.	Abnormal nervous system physiology
9	HP:0031956	Elevated circulating aspartate aminotransferase concentration	An abnormally high concentration in the circulation of aspartate aminotransferase (AST).	Abnormal enzyme concentration or activity				32	HP:0007354	Amyotrophic lateral sclerosis	Definition not found	Abnormal nervous system morphology
9	HP:0006349	Agenesis of permanent teeth	A congenital defect characterized by the absence of one or more permanent teeth, including oligodontia, hypodontia, and adontia of the of permanent teeth.	Abnormality of the head				32	HP:0001009	Telangiectasia	Telangiectasias refer to small dilated blood vessels located near the surface of the skin or mucous membranes, measuring between 0.5 and 1 millimeter in diameter. Telangiectasia are located especially on the tongue, lips, palate, fingers, face, conjunctiva, trunk, nail beds, and fingertips.	Abnormality of the vasculature
9	HP:0031964	Elevated circulating alanine aminotransferase concentration	An abnormally high concentration in the circulation of alanine aminotransferase (ALT).	Abnormal enzyme concentration or activity				32	HP:0001009	Telangiectasia	Telangiectasias refer to small dilated blood vessels located near the surface of the skin or mucous membranes, measuring between 0.5 and 1 millimeter in diameter. Telangiectasia are located especially on the tongue, lips, palate, fingers, face, conjunctiva, trunk, nail beds, and fingertips.	Abnormality of the skin
9	HP:0002419	Molar tooth sign on MRI	An abnormal appearance of the midbrain in axial magnetic resonance imaging in which the elongated superior cerebellar peduncles give the midbrain an appearance reminiscent of a molar or wisdom tooth.	Abnormal nervous system morphology				32	HP:0003010	Prolonged bleeding time	Prolongation of the time taken for a standardized skin cut of fixed depth and length to stop bleeding.	Abnormal bleeding
9	HP:0002943	Thoracic scoliosis	Definition not found	Abnormality of the skeletal system				32	HP:0005978	Type II diabetes mellitus	A type of diabetes mellitus initially characterized by insulin resistance and hyperinsulinemia and subsequently by glucose interolerance and hyperglycemia.	Diabetes mellitus
9	HP:0002323	Anencephaly	Anencephaly is a developmental anomaly characterized by a fetus that has no calvarium, with a lack of most or all of the fetus' brain tissue. Anencephaly belongs to a collective group known as neural tube defects (NTD) and is a result of the neural tube failing to close in its rostral end during fetal development.	Abnormal nervous system morphology				32	HP:0003027	Mesomelia	Shortening of the middle parts of the limbs (forearm and lower leg) in relation to the upper and terminal segments.	Aplasia/hypoplasia of the extremities
9	HP:0004442	Sagittal craniosynostosis	A kind of craniosynostosis affecting the sagittal suture.	Abnormality of the head				31	HP:0002024	Malabsorption	Impaired ability to absorb one or more nutrients from the intestine.	Abnormality of the gastrointestinal tract
9	HP:0004442	Sagittal craniosynostosis	A kind of craniosynostosis affecting the sagittal suture.	Abnormality of the skeletal system				31	HP:0002024	Malabsorption	Impaired ability to absorb one or more nutrients from the intestine.	Abnormal digestive system morphology
9	HP:0002000	Short columella	Reduced distance from the anterior border of the naris to the subnasale.	Abnormality of the head				31	HP:0004719	Hyperechogenic kidneys	An increase in amplitude of waves returned in ultrasonography of the kidney, which is generally displayed as increased brightness of the signal.	Abnormality of the urinary system
9	HP:0006487	Bowing of the long bones	A bending or abnormal curvature of a long bone.	Abnormality of the skeletal system				31	HP:0000656	Ectropion	An outward turning (eversion) or rotation of the eyelid margin.	Abnormality of the head
9	HP:0006487	Bowing of the long bones	A bending or abnormal curvature of a long bone.	Abnormality of limb bone				31	HP:0002148	Hypophosphatemia	An abnormally decreased phosphate concentration in the blood.	Abnormal circulating metabolite concentration
9	HP:0000033	Ambiguous genitalia, male	Ambiguous genitalia in an individual with XY genetic gender.	Abnormality of the genital system				31	HP:0000410	Mixed hearing impairment	A type of hearing loss resulting from a combination of conductive hearing impairment and sensorineural hearing impairment.	Abnormal ear physiology
9	HP:0001187	Hyperextensibility of the finger joints	The ability of the finger joints to move beyond their normal range of motion.	Abnormality of the upper limb				31	HP:0000410	Mixed hearing impairment	A type of hearing loss resulting from a combination of conductive hearing impairment and sensorineural hearing impairment.	Abnormal ear morphology
9	HP:0001187	Hyperextensibility of the finger joints	The ability of the finger joints to move beyond their normal range of motion.	Abnormality of the skeletal system				31	HP:0005338	Sparse lateral eyebrow	Decreased density/number and/or decreased diameter of lateral eyebrow hairs.	Abnormal skin adnexa morphology
9	HP:0001187	Hyperextensibility of the finger joints	The ability of the finger joints to move beyond their normal range of motion.	Abnormality of limb bone				31	HP:0005338	Sparse lateral eyebrow	Decreased density/number and/or decreased diameter of lateral eyebrow hairs.	Abnormality of the head
9	HP:0002829	Arthralgia	Joint pain.	Pain				31	HP:0002758	Osteoarthritis	Degeneration (wear and tear) of articular cartilage, i.e., of the joint surface. Joint degeneration may be accompanied by osteophytes (bone overgrowth), narrowing of the joint space, regions of sclerosis at the joint surface, or joint deformity.	Abnormality of the skeletal system
9	HP:0010297	Bifid tongue	Tongue with a median apical indentation or fork.	Abnormality of the head				31	HP:0000514	Slow saccadic eye movements	An abnormally slow velocity of the saccadic eye movements.	Abnormal eye physiology
9	HP:0011802	Hamartoma of tongue	A benign (noncancerous) tumorlike malformation made up of an abnormal mixture of cells and tissues that originates in the tongue.	Abnormality of the head				31	HP:0100806	Sepsis	Systemic inflammatory response to infection.	Abnormality of immune system physiology
9	HP:0011802	Hamartoma of tongue	A benign (noncancerous) tumorlike malformation made up of an abnormal mixture of cells and tissues that originates in the tongue.	Neoplasm by anatomical site				31	HP:0001019	Erythroderma	An inflammatory exfoliative dermatosis involving nearly all of the surface of the skin. Erythroderma develops suddenly. A patchy erythema may generalize and spread to affect most of the skin. Scaling may appear in 2-6 days and be accompanied by hot, red, dry skin, malaise, and fever.	Abnormality of the skin
9	HP:0002101	Abnormal lung lobation	A developmental defect in the formation of pulmonary lobes.	Abnormal respiratory system morphology				31	HP:0001019	Erythroderma	An inflammatory exfoliative dermatosis involving nearly all of the surface of the skin. Erythroderma develops suddenly. A patchy erythema may generalize and spread to affect most of the skin. Scaling may appear in 2-6 days and be accompanied by hot, red, dry skin, malaise, and fever.	Abnormality of immune system physiology
9	HP:0000171	Microglossia	Decreased length and width of the tongue.	Abnormality of the head				31	HP:0001360	Holoprosencephaly	Holoprosencephaly is a structural anomaly of the brain in which the developing forebrain fails to divide into two separate hemispheres and ventricles.	Abnormal nervous system morphology
9	HP:0010609	Skin tags	Cutaneous skin tags also known as acrochorda or fibroepithelial polyps are small benign tumors that may either form secondarily over time primarily in areas where the skin forms creases, such as the neck, armpit or groin or may also be present at birth, in which case they usually occur in the periauricular region.	Abnormality of the skin				31	HP:0000967	Petechiae	Petechiae are pinpoint-sized reddish/purple spots, resembling a rash, that appear just under the skin or a mucous membrane when capillaries have ruptured and some superficial bleeding into the skin has happened. This term refers to an abnormally increased susceptibility to developing petechiae.	Abnormal bleeding
9	HP:0012520	Dilation of Virchow-Robin spaces	Increased dimensions of the Virchow-Robin spaces (also known as perivascular spaces), which surround the walls of vessels as they course from the subarachnoid space through the brain parenchyma. Perivascular spaces are commonly microscopic, and not visible on conventional neuroimaging. This term refers to an increase of size of these spaces such that they are visible on neuroimaging (usually magnetic resonance imaging). The dilatations are regular cavities that always contain a patent artery.	Abnormal nervous system morphology				31	HP:0000967	Petechiae	Petechiae are pinpoint-sized reddish/purple spots, resembling a rash, that appear just under the skin or a mucous membrane when capillaries have ruptured and some superficial bleeding into the skin has happened. This term refers to an abnormally increased susceptibility to developing petechiae.	Abnormality of the vasculature
9	HP:0012520	Dilation of Virchow-Robin spaces	Increased dimensions of the Virchow-Robin spaces (also known as perivascular spaces), which surround the walls of vessels as they course from the subarachnoid space through the brain parenchyma. Perivascular spaces are commonly microscopic, and not visible on conventional neuroimaging. This term refers to an increase of size of these spaces such that they are visible on neuroimaging (usually magnetic resonance imaging). The dilatations are regular cavities that always contain a patent artery.	Abnormality of the vasculature				31	HP:0000967	Petechiae	Petechiae are pinpoint-sized reddish/purple spots, resembling a rash, that appear just under the skin or a mucous membrane when capillaries have ruptured and some superficial bleeding into the skin has happened. This term refers to an abnormally increased susceptibility to developing petechiae.	Abnormality of the skin
9	HP:0012520	Dilation of Virchow-Robin spaces	Increased dimensions of the Virchow-Robin spaces (also known as perivascular spaces), which surround the walls of vessels as they course from the subarachnoid space through the brain parenchyma. Perivascular spaces are commonly microscopic, and not visible on conventional neuroimaging. This term refers to an increase of size of these spaces such that they are visible on neuroimaging (usually magnetic resonance imaging). The dilatations are regular cavities that always contain a patent artery.	Abnormal cardiovascular system morphology				31	HP:0000738	Hallucinations	Perceptions in a conscious and awake state that, in the absence of external stimuli, have qualities of real perception. These perceptions are vivid, substantial, and located in external objective space.	Abnormal nervous system physiology
9	HP:0002090	Pneumonia	Inflammation of any part of the lung parenchyma.	Abnormal respiratory system morphology				31	HP:0001923	Reticulocytosis	An elevation in the number of reticulocytes (immature erythrocytes) in the peripheral blood circulation.	Abnormal erythrocyte morphology
9	HP:0002090	Pneumonia	Inflammation of any part of the lung parenchyma.	Abnormality of immune system physiology				31	HP:0012332	Abnormal autonomic nervous system physiology	A functional abnormality of the autonomic nervous system.	Abnormality of the peripheral nervous system
9	HP:0000418	Narrow nasal ridge	Decreased width of the nasal ridge.	Abnormality of the head				31	HP:0002529	Neuronal loss in central nervous system	Definition not found	Abnormal nervous system morphology
9	HP:0003546	Exercise intolerance	A functional motor deficit where individuals whose responses to the challenges of exercise fail to achieve levels considered normal for their age and gender.	Exercise intolerance				31	HP:0000789	Infertility	Definition not found	Abnormality of the genital system
9	HP:0011923	Decreased activity of mitochondrial complex I	A reduction in the activity of the mitochondrial respiratory chain complex I, which is part of the electron transport chain in mitochondria.	Abnormal cellular physiology				31	HP:0003380	Decreased number of peripheral myelinated nerve fibers	A loss of myelinated nerve fibers in the peripheral nervous system (in general, this finding can be observed on nerve biopsy).	Abnormal nervous system morphology
9	HP:0002505	Loss of ambulation	Inability to walk in a person who previous had the ability to walk.	Abnormal nervous system physiology				31	HP:0002960	Autoimmunity	The occurrence of an immune reaction against the organism's own cells or tissues.	Abnormality of immune system physiology
9	HP:0003693	Distal amyotrophy	Muscular atrophy affecting muscles in the distal portions of the extremities.	Abnormality of the musculature				31	HP:0000798	Oligozoospermia	Reduced count of spermatozoa in the semen, defined as a sperm count below 20 million per milliliter semen.	Abnormality of the genital system
8	HP:0000051	Perineal hypospadias	Hypospadias with location of the urethral meatus in the perineal region.	Abnormality of the urinary system				31	HP:0001595	Abnormal hair morphology	An abnormality of the hair.	Abnormal skin adnexa morphology
8	HP:0000051	Perineal hypospadias	Hypospadias with location of the urethral meatus in the perineal region.	Abnormality of the genital system				31	HP:0003758	Reduced subcutaneous adipose tissue	A reduced amount of fat tissue in the lowest layer of the integument. This feature can be appreciated by a reduced skinfold thickness.	Abnormality of connective tissue
8	HP:0000150	Gonadoblastoma	The presence of a gonadoblastoma, a neoplasm of a gonad that consists of aggregates of germ cells and sex cord elements.	Abnormality of the genital system				31	HP:0003758	Reduced subcutaneous adipose tissue	A reduced amount of fat tissue in the lowest layer of the integument. This feature can be appreciated by a reduced skinfold thickness.	Abnormality of the skin
8	HP:0000150	Gonadoblastoma	The presence of a gonadoblastoma, a neoplasm of a gonad that consists of aggregates of germ cells and sex cord elements.	Neoplasm of the genitourinary tract				31	HP:0032559	Short sperm flagella	Sperm cells with abnormally short flagella.	Abnormality of the genital system
8	HP:0001841	Preaxial foot polydactyly	Duplication of all or part of the first ray.	Abnormality of the lower limb				31	HP:0002656	Epiphyseal dysplasia	Definition not found	Abnormality of the skeletal system
8	HP:0001841	Preaxial foot polydactyly	Duplication of all or part of the first ray.	Abnormality of the skeletal system				31	HP:0009046	Difficulty running	Reduced ability to run.	Abnormality of the musculature
8	HP:0001841	Preaxial foot polydactyly	Duplication of all or part of the first ray.	Abnormality of limb bone				30	HP:0002085	Occipital encephalocele	A type of encephalocele (that is, a a protrusion of part of the cranial contents including brain tissue through a congenital opening in the cranium, typically covered with skin or mucous membrane) in the occipital region of the skull. Occipital encephalocele presents as a midline swelling over the occipital bone. It is usually covered with normal full-thickness scalp.	Abnormality of the head
8	HP:0000685	Hypoplasia of teeth	Developmental hypoplasia of teeth.	Abnormality of the head				30	HP:0002085	Occipital encephalocele	A type of encephalocele (that is, a a protrusion of part of the cranial contents including brain tissue through a congenital opening in the cranium, typically covered with skin or mucous membrane) in the occipital region of the skull. Occipital encephalocele presents as a midline swelling over the occipital bone. It is usually covered with normal full-thickness scalp.	Abnormality of the skeletal system
8	HP:0001335	Bimanual synkinesia	Involuntary movements of one hand that accompany and mirror intentional movements of the opposite hand.	Abnormal nervous system physiology				30	HP:0002085	Occipital encephalocele	A type of encephalocele (that is, a a protrusion of part of the cranial contents including brain tissue through a congenital opening in the cranium, typically covered with skin or mucous membrane) in the occipital region of the skull. Occipital encephalocele presents as a midline swelling over the occipital bone. It is usually covered with normal full-thickness scalp.	Abnormal nervous system morphology
8	HP:0001409	Portal hypertension	Increased pressure in the portal vein.	Abnormality of the vasculature				30	HP:0007787	Posterior subcapsular cataract	A type of cataract affecting the posterior pole of lens immediately adjacent to ('beneath') the Lens capsule.	Abnormal eye morphology
8	HP:0001409	Portal hypertension	Increased pressure in the portal vein.	Abnormality of the abdominal organs				30	HP:0000550	Undetectable electroretinogram	Lack of any response to stimulation upon electroretinography.	Abnormal eye physiology
8	HP:0001409	Portal hypertension	Increased pressure in the portal vein.	Abnormal cardiovascular system physiology				30	HP:0002908	Conjugated hyperbilirubinemia	Definition not found	Abnormal circulating metabolite concentration
8	HP:0004719	Hyperechogenic kidneys	An increase in amplitude of waves returned in ultrasonography of the kidney, which is generally displayed as increased brightness of the signal.	Abnormality of the urinary system				30	HP:0002313	Spastic paraparesis	Definition not found	Abnormality of the musculature
8	HP:0001029	Poikiloderma	Poikiloderma refers to a patch of skin with (1) reticulated hypopigmentation and hyperpigmentation, (2) wrinkling secondary to epidermal atrophy, and (3) telangiectasias.	Abnormality of the skin				30	HP:0002313	Spastic paraparesis	Definition not found	Abnormal nervous system physiology
8	HP:0001878	Hemolytic anemia	A type of anemia caused by premature destruction of red blood cells (hemolysis).	Abnormal erythrocyte morphology				30	HP:0000086	Ectopic kidney	A developmental defect in which a kidney is located in an abnormal anatomic position.	Abnormality of the urinary system
8	HP:0000699	Diastema	Increased space between two adjacent teeth in the same dental arch.	Abnormality of the head				30	HP:0001520	Large for gestational age	The term large for gestational age applies to babies whose birth weight lies above the 90th percentile for that gestational age.	Abnormality of body weight
8	HP:0003016	Metaphyseal widening	Abnormal widening of the metaphyseal regions of long bones.	Abnormality of the skeletal system				30	HP:0001618	Dysphonia	Difficulty in speaking due to a physical disorder of the mouth, tongue, throat, or vocal cords. Associated with a known physical or neurological cause.	Dysphonia
8	HP:0003016	Metaphyseal widening	Abnormal widening of the metaphyseal regions of long bones.	Abnormality of limb bone				30	HP:0003401	Paresthesia	Abnormal sensations such as tingling, pricking, or numbness of the skin with no apparent physical cause.	Abnormal nervous system physiology
8	HP:0004689	Short fourth metatarsal	Short fourth metatarsal bone.	Abnormality of the lower limb				30	HP:0002986	Radial bowing	A bending or abnormal curvature of the radius.	Abnormality of the upper limb
8	HP:0004689	Short fourth metatarsal	Short fourth metatarsal bone.	Abnormality of the skeletal system				30	HP:0002986	Radial bowing	A bending or abnormal curvature of the radius.	Abnormality of the skeletal system
8	HP:0004689	Short fourth metatarsal	Short fourth metatarsal bone.	Abnormality of limb bone				30	HP:0002986	Radial bowing	A bending or abnormal curvature of the radius.	Abnormality of limb bone
8	HP:0004689	Short fourth metatarsal	Short fourth metatarsal bone.	Aplasia/hypoplasia of the extremities				30	HP:0001798	Anonychia	Aplasia of the nail.	Abnormal skin adnexa morphology
8	HP:0001133	Constriction of peripheral visual field	An absolute or relative decrease in retinal sensitivity extending from edge (periphery) of the visual field in a concentric pattern. The visual field is the area that is perceived simultaneously by a fixating eye.	Abnormal eye physiology				30	HP:0003645	Prolonged partial thromboplastin time	Increased time to coagulation in the partial thromboplastin time (PTT) test, a measure of the intrinsic and common coagulation pathways. Phospholipid, and activator, and calcium are mixed into an anticoagulated plasma sample, and the time is measured until a thrombus forms.	Abnormality of coagulation
8	HP:0003124	Hypercholesterolemia	An increased concentration of cholesterol in the blood.	Abnormal circulating metabolite concentration				30	HP:0002922	Increased CSF protein concentration	Increased concentration of protein in the cerebrospinal fluid.	Abnormal CSF protein concentration
8	HP:0005736	Short tibia	Underdevelopment (reduced size) of the tibia.	Abnormality of the skeletal system				30	HP:0032988	Persistent head lag	The Premie-Neuro and the Dubowitz Neurological Examination score head lag in the same manner. Scoring for both is as follows: 0 = head drops and stays back, 1 = tries to lift head but drops it back, 2 = able to lift head slightly, 3 = lifts head in line with body, and 4 = head in front of body. This term applies if head lag persists beyond an expected age at a level of 0 or 1. Persistent head lag beyond age 4 mo has been linked to poor outcomes.	Abnormal nervous system physiology
8	HP:0005736	Short tibia	Underdevelopment (reduced size) of the tibia.	Abnormality of the lower limb				30	HP:0001591	Bell-shaped thorax	The rib cage has the shape of a wide mouthed bell. That is, the superior portion of the rib cage is constricted, followed by a convex region, and the inferior portion of the rib cage expands again to have a large diameter.	Abnormality of the skeletal system
8	HP:0005736	Short tibia	Underdevelopment (reduced size) of the tibia.	Abnormality of limb bone				30	HP:0000059	Hypoplastic labia majora	Undergrowth of the outer labia.	Abnormality of the genital system
8	HP:0005736	Short tibia	Underdevelopment (reduced size) of the tibia.	Aplasia/hypoplasia of the extremities				30	HP:0003712	Skeletal muscle hypertrophy	Abnormal increase in muscle size and mass not due to training.	Abnormality of the musculature
8	HP:0003065	Patellar hypoplasia	Underdevelopment of the patella.	Abnormality of the skeletal system				30	HP:0000853	Goiter	An enlargement of the thyroid gland.	Abnormality of the thyroid gland
8	HP:0003065	Patellar hypoplasia	Underdevelopment of the patella.	Abnormality of the lower limb				30	HP:0020045	Esodeviation	A manifest or latent ocular deviation in which one or both eyes tends to deviate nasally.	Abnormal eye physiology
8	HP:0003065	Patellar hypoplasia	Underdevelopment of the patella.	Abnormality of limb bone				30	HP:0000533	Chorioretinal atrophy	Atrophy of the choroid and retinal layers of the fundus.	Abnormal eye morphology
8	HP:0003065	Patellar hypoplasia	Underdevelopment of the patella.	Aplasia/hypoplasia of the extremities				30	HP:0002084	Encephalocele	A neural tube defect characterized by sac-like protrusions of the brain and the membranes that cover it through openings in the skull.	Abnormality of the head
8	HP:0002812	Coxa vara	Coxa vara includes all forms of decrease of the femoral neck shaft angle (the angle between the neck and the shaft of the femur) to less than 120 degrees.	Abnormality of the skeletal system				30	HP:0002084	Encephalocele	A neural tube defect characterized by sac-like protrusions of the brain and the membranes that cover it through openings in the skull.	Abnormality of the skeletal system
8	HP:0002812	Coxa vara	Coxa vara includes all forms of decrease of the femoral neck shaft angle (the angle between the neck and the shaft of the femur) to less than 120 degrees.	Abnormality of limb bone				30	HP:0002084	Encephalocele	A neural tube defect characterized by sac-like protrusions of the brain and the membranes that cover it through openings in the skull.	Abnormal nervous system morphology
8	HP:0002812	Coxa vara	Coxa vara includes all forms of decrease of the femoral neck shaft angle (the angle between the neck and the shaft of the femur) to less than 120 degrees.	Abnormality of the lower limb				30	HP:0032560	Coiled sperm flagella	Sperm cells whose flagella are twisted (coiled).	Abnormality of the genital system
8	HP:0002121	Generalized non-motor (absence) seizure	A generalized non-motor (absence) seizure is a type of a type of dialeptic seizure that is of electrographically generalized onset. It is a generalized seizure characterised by an interruption of activities, a blank stare, and usually the person will be unresponsive when spoken to. Any ictal motor phenomena are minor in comparison to these non-motor features.	Abnormal nervous system physiology				30	HP:0002312	Clumsiness	Lack of physical coordination resulting in an abnormal tendency to drop items or bump into objects.	Abnormal nervous system physiology
8	HP:0000480	Retinal coloboma	A notch or cleft of the retina.	Abnormal eye morphology				30	HP:0002273	Tetraparesis	Weakness of all four limbs.	Abnormal nervous system physiology
8	HP:0002539	Cortical dysplasia	The presence of developmental dysplasia of the cerebral cortex.	Abnormal nervous system morphology				30	HP:0010554	Cutaneous finger syndactyly	A soft tissue continuity in the A/P axis between two fingers that extends distally to at least the level of the proximal interphalangeal joints, or a soft tissue continuity in the A/P axis between two fingers that lies significantly distal to the flexion crease that overlies the metacarpophalangeal joint of the adjacent fingers.	Abnormality of the skeletal system
8	HP:0000647	Sclerocornea	A congenital anomaly in which a part or the whole of the cornea acquires the characteristics of sclera, resulting in clouding of the cornea.	Abnormal eye morphology				30	HP:0010554	Cutaneous finger syndactyly	A soft tissue continuity in the A/P axis between two fingers that extends distally to at least the level of the proximal interphalangeal joints, or a soft tissue continuity in the A/P axis between two fingers that lies significantly distal to the flexion crease that overlies the metacarpophalangeal joint of the adjacent fingers.	Abnormality of limb bone
8	HP:0030148	Heart murmur	An extra or unusual sound heard during a heartbeat caused vibrations resulting from the flow of blood through the heart.	Abnormal cardiovascular system physiology				30	HP:0010557	Overlapping fingers	A finger resting on the dorsal surface of an adjacent digit when the hand is at rest.	Abnormality of the upper limb
8	HP:0010511	Long toe	Toes that appear disproportionately long compared to the foot.	Abnormality of the lower limb				30	HP:0010557	Overlapping fingers	A finger resting on the dorsal surface of an adjacent digit when the hand is at rest.	Abnormality of the skeletal system
8	HP:0010511	Long toe	Toes that appear disproportionately long compared to the foot.	Abnormality of the skeletal system				30	HP:0010557	Overlapping fingers	A finger resting on the dorsal surface of an adjacent digit when the hand is at rest.	Abnormality of limb bone
8	HP:0010511	Long toe	Toes that appear disproportionately long compared to the foot.	Abnormality of limb bone				30	HP:0002863	Myelodysplasia	Clonal hematopoietic stem cell disorders characterized by dysplasia (ineffective production) in one or more hematopoietic cell lineages, leading to anemia and cytopenia.	Hematological neoplasm
8	HP:0002286	Fair hair	A lesser degree of hair pigmentation than would otherwise be expected.	Abnormal skin adnexa morphology				30	HP:0002866	Hypoplastic iliac wing	Underdevelopment of the ilium ala.	Abnormality of the skeletal system
8	HP:0002107	Pneumothorax	Accumulation of air in the pleural cavity leading to a partially or completely collapsed lung.	Abnormal respiratory system morphology				30	HP:0001519	Disproportionate tall stature	A tall and slim body build with increased arm span to height ratio (>1.05) and a reduced upper-to-lower segment ratio (<0.85), i.e., unusually long arms and legs. The extremities as well as the hands and feet are unusually slim.	Abnormality of body height
8	HP:0001519	Disproportionate tall stature	A tall and slim body build with increased arm span to height ratio (>1.05) and a reduced upper-to-lower segment ratio (<0.85), i.e., unusually long arms and legs. The extremities as well as the hands and feet are unusually slim.	Abnormality of body height				29	HP:0002153	Hyperkalemia	An abnormally increased potassium concentration in the blood.	Abnormal circulating metabolite concentration
8	HP:0000298	Mask-like facies	A lack of facial expression often with staring eyes and a slightly open mouth.	Abnormality of the head				29	HP:0002308	Chiari malformation	Chiari malformation consists of a downward displacement of the cerebellar tonsils and the medulla through the foramen magnum, sometimes causing hydrocephalus as a result of obstruction of CSF outflow.	Abnormal nervous system morphology
8	HP:0002179	Opisthotonus	Definition not found	Abnormality of the musculature				29	HP:0002451	Limb dystonia	A type of dystonia (abnormally increased muscular tone causing fixed abnormal postures) that affects muscles of the limbs.	Abnormal nervous system physiology
8	HP:0002179	Opisthotonus	Definition not found	Abnormal nervous system physiology				29	HP:0002943	Thoracic scoliosis	Definition not found	Abnormality of the skeletal system
8	HP:0200134	Epileptic encephalopathy	A condition in which epileptiform abnormalities are believed to contribute to the progressive disturbance in cerebral function. Epileptic encephalaopathy is characterized by (1) electrographic EEG paroxysmal activity that is often aggressive, (2) seizures that are usually multiform and intractable, (3) cognitive, behavioral and neurological deficits that may be relentless, and (4) sometimes early death.	Abnormal nervous system physiology				29	HP:0001552	Barrel-shaped chest	A rounded, bulging chest that resembles the shape of a barrel. That is, there is an increased anteroposterior diameter and usually some degree of kyphosis.	Abnormality of the skeletal system
8	HP:0012448	Delayed myelination	Delayed myelination.	Abnormal nervous system morphology				29	HP:0001131	Corneal dystrophy	The term corneal dystrophy embraces a heterogenous group of bilateral genetically determined non-inflammatory corneal diseases that are restricted to the cornea.	Abnormal eye morphology
8	HP:0011229	Broad eyebrow	Regional increase in the width (height) of the eyebrow.	Abnormal skin adnexa morphology				29	HP:0008081	Pes valgus	An outward deviation of the foot at the talocalcaneal or subtalar joint.	Abnormality of the lower limb
8	HP:0011229	Broad eyebrow	Regional increase in the width (height) of the eyebrow.	Abnormality of the head				29	HP:0003390	Sensory axonal neuropathy	An axonal neuropathy of peripheral sensory nerves.	Abnormal nervous system physiology
8	HP:0002057	Prominent glabella	Forward protrusion of the glabella.	Abnormality of the head				29	HP:0003390	Sensory axonal neuropathy	An axonal neuropathy of peripheral sensory nerves.	Abnormal nervous system morphology
8	HP:0032988	Persistent head lag	The Premie-Neuro and the Dubowitz Neurological Examination score head lag in the same manner. Scoring for both is as follows: 0 = head drops and stays back, 1 = tries to lift head but drops it back, 2 = able to lift head slightly, 3 = lifts head in line with body, and 4 = head in front of body. This term applies if head lag persists beyond an expected age at a level of 0 or 1. Persistent head lag beyond age 4 mo has been linked to poor outcomes.	Abnormal nervous system physiology				29	HP:0006695	Atrioventricular canal defect	A defect of the atrioventricular septum of the heart.	Abnormal cardiovascular system morphology
8	HP:0000968	Ectodermal dysplasia	Ectodermal dysplasia is a group of conditions in which there is abnormal development of the skin, hair, nails, teeth, or sweat glands.	Abnormality of the skin				29	HP:0011109	Chronic sinusitis	A chronic form of sinusitis.	Abnormal respiratory system morphology
8	HP:0010648	Dermal translucency	An abnormally increased ability of the skin to permit light to pass through (translucency) such that subcutaneous structures such as veins display an increased degree of visibility.	Abnormality of the skin				29	HP:0011109	Chronic sinusitis	A chronic form of sinusitis.	Abnormality of the head
8	HP:0000003	Multicystic kidney dysplasia	Multicystic dysplasia of the kidney is characterized by multiple cysts of varying size in the kidney and the absence of a normal pelvicaliceal system. The condition is associated with ureteral or ureteropelvic atresia, and the affected kidney is nonfunctional.	Abnormality of the urinary system				29	HP:0011109	Chronic sinusitis	A chronic form of sinusitis.	Abnormality of the skeletal system
8	HP:0003015	Flared metaphysis	The presence of a splayed (i.e.,flared) metaphyseal segment of one or more long bones.	Abnormality of the skeletal system				29	HP:0011109	Chronic sinusitis	A chronic form of sinusitis.	Abnormality of immune system physiology
8	HP:0003015	Flared metaphysis	The presence of a splayed (i.e.,flared) metaphyseal segment of one or more long bones.	Abnormality of limb bone				29	HP:0000977	Soft skin	Subjective impression of increased softness upon palpation of the skin.	Abnormality of the skin
8	HP:0008197	Absence of pubertal development	Definition not found	Puberty and gonadal disorders				29	HP:0011001	Increased bone mineral density	An abnormal increase of bone mineral density, that is, of the amount of matter per cubic centimeter of bones which is often referred to as osteosclerosis. Osteosclerosis can be detected on radiological examination as an increased whiteness (density) of affected bones.	Abnormality of the skeletal system
8	HP:0011069	Supernumerary tooth	The presence of one or more teeth additional to the normal number.	Abnormality of the head				29	HP:0002149	Hyperuricemia	An abnormally high level of uric acid in the blood.	Abnormal circulating metabolite concentration
8	HP:0010535	Sleep apnea	An intermittent cessation of airflow at the mouth and nose during sleep is known as sleep apnea. Apneas that last at least 10 seconds are considered significant, but individuals with sleep apnea may experience apneas lasting from 20 seconds up to 2 or 3 minutes. Patients may have up to 15 events per hour of sleep.	Abnormal nervous system physiology				29	HP:0008180	Mildly elevated creatine kinase	Definition not found	Abnormal circulating metabolite concentration
8	HP:0002718	Recurrent bacterial infections	Increased susceptibility to bacterial infections, as manifested by recurrent episodes of bacterial infection.	Abnormality of immune system physiology				29	HP:0002487	Hyperkinetic movements	Motor hyperactivity with excessive movement of muscles of the body as a whole.	Abnormal nervous system physiology
8	HP:0000215	Thick upper lip vermilion	Height of the vermilion of the upper lip in the midline more than 2 SD above the mean. Alternatively, an apparently increased height of the vermilion of the upper lip in the frontal view (subjective).	Abnormality of the head				29	HP:0001177	Preaxial hand polydactyly	Supernumerary digits located at the radial side of the hand. Polydactyly (supernumerary digits) involving the thumb occurs in many distinct forms of high variability and severity. Ranging from fleshy nubbins over varying degrees of partial duplication/splitting to completely duplicated or even triplicated thumbs or preaxial (on the radial side of the hand) supernumerary digits.	Abnormality of the upper limb
8	HP:0009748	Large earlobe	Increased volume of the earlobe, that is, abnormally prominent ear lobules.	Abnormal ear morphology				29	HP:0001177	Preaxial hand polydactyly	Supernumerary digits located at the radial side of the hand. Polydactyly (supernumerary digits) involving the thumb occurs in many distinct forms of high variability and severity. Ranging from fleshy nubbins over varying degrees of partial duplication/splitting to completely duplicated or even triplicated thumbs or preaxial (on the radial side of the hand) supernumerary digits.	Abnormality of the skeletal system
8	HP:0001399	Hepatic failure	Definition not found	Abnormality of digestive system physiology				29	HP:0001177	Preaxial hand polydactyly	Supernumerary digits located at the radial side of the hand. Polydactyly (supernumerary digits) involving the thumb occurs in many distinct forms of high variability and severity. Ranging from fleshy nubbins over varying degrees of partial duplication/splitting to completely duplicated or even triplicated thumbs or preaxial (on the radial side of the hand) supernumerary digits.	Abnormality of limb bone
8	HP:0000851	Congenital hypothyroidism	A type of hypothyroidism with congenital onset.	Abnormality of the thyroid gland				29	HP:0010808	Protruding tongue	Tongue extending beyond the alveolar ridges or teeth at rest.	Abnormality of the head
8	HP:0003187	Breast hypoplasia	Underdevelopment of the breast.	Abnormal breast morphology				29	HP:0000496	Abnormality of eye movement	An abnormality in voluntary or involuntary eye movements or their control.	Abnormal eye physiology
8	HP:0030043	Hip subluxation	A partial dislocation of the hip joint, whereby the head of the femur is partially displaced from the socket.	Abnormality of the skeletal system				29	HP:0001973	Autoimmune thrombocytopenia	The presence of thrombocytopenia in combination with detection of antiplatelet antibodies.	Abnormality of thrombocytes
8	HP:0030043	Hip subluxation	A partial dislocation of the hip joint, whereby the head of the femur is partially displaced from the socket.	Abnormality of the lower limb				29	HP:0001973	Autoimmune thrombocytopenia	The presence of thrombocytopenia in combination with detection of antiplatelet antibodies.	Abnormality of immune system physiology
8	HP:0003155	Elevated circulating alkaline phosphatase concentration	Abnormally increased serum levels of alkaline phosphatase activity.	Abnormal enzyme concentration or activity				29	HP:0010230	Cone-shaped epiphyses of the phalanges of the hand	A cone-shaped appearance of the epiphyses of the fingers of the hand, producing a 'ball-in-a-socket' appearance. The related entity 'angel-shaped' epiphysis refers to a pronounced cone-shaped epiphysis in combination with a pseudoepiphysis at the distal end of a phalanx.	Abnormality of the upper limb
8	HP:0006829	Severe muscular hypotonia	A severe degree of muscular hypotonia characterized by markedly reduced muscle tone.	Abnormality of the musculature				29	HP:0010230	Cone-shaped epiphyses of the phalanges of the hand	A cone-shaped appearance of the epiphyses of the fingers of the hand, producing a 'ball-in-a-socket' appearance. The related entity 'angel-shaped' epiphysis refers to a pronounced cone-shaped epiphysis in combination with a pseudoepiphysis at the distal end of a phalanx.	Abnormality of the skeletal system
8	HP:0003477	Peripheral axonal neuropathy	An abnormality characterized by disruption of the normal functioning of peripheral axons.	Abnormal nervous system morphology				29	HP:0010230	Cone-shaped epiphyses of the phalanges of the hand	A cone-shaped appearance of the epiphyses of the fingers of the hand, producing a 'ball-in-a-socket' appearance. The related entity 'angel-shaped' epiphysis refers to a pronounced cone-shaped epiphysis in combination with a pseudoepiphysis at the distal end of a phalanx.	Abnormality of limb bone
8	HP:0003477	Peripheral axonal neuropathy	An abnormality characterized by disruption of the normal functioning of peripheral axons.	Abnormal nervous system physiology				29	HP:0007126	Proximal amyotrophy	Amyotrophy (muscular atrophy) affecting the proximal musculature.	Abnormality of the musculature
8	HP:0001396	Cholestasis	Impairment of bile flow due to obstruction in bile ducts.	Abnormality of the abdominal organs				29	HP:0000476	Cystic hygroma	A cystic lymphatic lesion of the neck.	Abnormality of the neck
8	HP:0032152	Keratosis pilaris	An anomaly of the hair follicles of the skin that typically presents as small, rough, brown folliculocentric papules distributed over characteristic areas of the skin, particularly the outer-upper arms and thighs.	Abnormality of the skin				29	HP:0000048	Bifid scrotum	Midline indentation or cleft of the scrotum.	Abnormality of the genital system
8	HP:0002315	Headache	Cephalgia, or pain sensed in various parts of the head, not confined to the area of distribution of any nerve.	Abnormal nervous system physiology				29	HP:0000215	Thick upper lip vermilion	Height of the vermilion of the upper lip in the midline more than 2 SD above the mean. Alternatively, an apparently increased height of the vermilion of the upper lip in the frontal view (subjective).	Abnormality of the head
8	HP:0002036	Hiatus hernia	The presence of a hernia in which the upper part of the stomach, i.e., mainly the gastric cardia protrudes through the diaphragmatic esophageal hiatus.	Abnormality of the gastrointestinal tract				29	HP:0003493	Antinuclear antibody positivity	The presence of autoantibodies in the serum that react against nuclei or nuclear components.	Abnormality of immune system physiology
8	HP:0002036	Hiatus hernia	The presence of a hernia in which the upper part of the stomach, i.e., mainly the gastric cardia protrudes through the diaphragmatic esophageal hiatus.	Abnormal digestive system morphology				29	HP:0000586	Shallow orbits	Reduced depth of the orbits associated with prominent-appearing ocular globes.	Abnormal eye morphology
8	HP:0002036	Hiatus hernia	The presence of a hernia in which the upper part of the stomach, i.e., mainly the gastric cardia protrudes through the diaphragmatic esophageal hiatus.	Abnormality of connective tissue				29	HP:0000586	Shallow orbits	Reduced depth of the orbits associated with prominent-appearing ocular globes.	Abnormality of the head
8	HP:0000202	Orofacial cleft	The presence of a cleft in the oral cavity, the two main types of which are cleft lip and cleft palate. In cleft lip, there is the congenital failure of the maxillary and median nasal processes to fuse, forming a groove or fissure in the lip. In cleft palate, there is a congenital failure of the palate to fuse properly, forming a grooved depression or fissure in the roof of the mouth. Clefts of the lip and palate can occur individually or together. It is preferable to code each defect separately.	Abnormality of the head				29	HP:0000586	Shallow orbits	Reduced depth of the orbits associated with prominent-appearing ocular globes.	Abnormality of the skeletal system
8	HP:0000656	Ectropion	An outward turning (eversion) or rotation of the eyelid margin.	Abnormality of the head				29	HP:0002756	Pathologic fracture	A pathologic fracture occurs when a bone breaks in an area that is weakened secondarily to another disease process such as tumor, infection, and certain inherited bone disorders. A pathologic fracture can occur without a degree of trauma required to cause fracture in healthy bone.	Abnormality of the skeletal system
8	HP:0004443	Lambdoidal craniosynostosis	A kind of craniosynostosis affecting the lambdoidal suture.	Abnormality of the head				29	HP:0000460	Narrow nose	Interalar distance more than 2 SD below the mean for age, or alternatively, an apparently decreased width of the nasal base and alae.	Abnormality of the head
8	HP:0004443	Lambdoidal craniosynostosis	A kind of craniosynostosis affecting the lambdoidal suture.	Abnormality of the skeletal system				28	HP:0003201	Rhabdomyolysis	Breakdown of muscle fibers that leads to the release of muscle fiber contents (myoglobin) into the bloodstream.	Abnormality of the musculature
8	HP:0002982	Tibial bowing	A bending or abnormal curvature of the tibia.	Abnormality of the lower limb				28	HP:0000813	Bicornuate uterus	The presence of a bicornuate uterus.	Abnormality of the genital system
8	HP:0002982	Tibial bowing	A bending or abnormal curvature of the tibia.	Abnormality of the skeletal system				28	HP:0011096	Peripheral demyelination	A loss of myelin from the internode regions along myelinated nerve fibers of the peripheral nervous system.	Abnormal nervous system morphology
8	HP:0002982	Tibial bowing	A bending or abnormal curvature of the tibia.	Abnormality of limb bone				28	HP:0009237	Short 5th finger	Hypoplasia (congenital reduction in size) of the fifth finger, also known as the little finger.	Abnormality of the upper limb
8	HP:0002925	Elevated circulating thyroid-stimulating hormone concentration	Increased concentration of thyroid-stimulating hormone (TSH) in the blood circulation.	Abnormal circulating hormone concentration				28	HP:0009237	Short 5th finger	Hypoplasia (congenital reduction in size) of the fifth finger, also known as the little finger.	Abnormality of the skeletal system
8	HP:0001239	Wrist flexion contracture	A chronic loss of wrist joint motion due to structural changes in muscle, tendons, ligaments, or skin that prevent normal movement of the joints of the wrist.	Abnormality of the skeletal system				28	HP:0009237	Short 5th finger	Hypoplasia (congenital reduction in size) of the fifth finger, also known as the little finger.	Abnormality of limb bone
8	HP:0001239	Wrist flexion contracture	A chronic loss of wrist joint motion due to structural changes in muscle, tendons, ligaments, or skin that prevent normal movement of the joints of the wrist.	Abnormality of the upper limb				28	HP:0009237	Short 5th finger	Hypoplasia (congenital reduction in size) of the fifth finger, also known as the little finger.	Aplasia/hypoplasia of the extremities
8	HP:0001239	Wrist flexion contracture	A chronic loss of wrist joint motion due to structural changes in muscle, tendons, ligaments, or skin that prevent normal movement of the joints of the wrist.	Abnormality of connective tissue				28	HP:0002036	Hiatus hernia	The presence of a hernia in which the upper part of the stomach, i.e., mainly the gastric cardia protrudes through the diaphragmatic esophageal hiatus.	Abnormality of the gastrointestinal tract
8	HP:0001239	Wrist flexion contracture	A chronic loss of wrist joint motion due to structural changes in muscle, tendons, ligaments, or skin that prevent normal movement of the joints of the wrist.	Abnormality of the musculature				28	HP:0002036	Hiatus hernia	The presence of a hernia in which the upper part of the stomach, i.e., mainly the gastric cardia protrudes through the diaphragmatic esophageal hiatus.	Abnormal digestive system morphology
8	HP:0010880	Increased nuchal translucency	Nuchal translucency is the sonographic appearance of subcutaneous accumulation of liquid in the back of the fetal neck in the first trimester of pregnancy (11-14 gestational weeks of pregnancy).	Abnormal homeostasis				28	HP:0002036	Hiatus hernia	The presence of a hernia in which the upper part of the stomach, i.e., mainly the gastric cardia protrudes through the diaphragmatic esophageal hiatus.	Abnormality of connective tissue
8	HP:0010880	Increased nuchal translucency	Nuchal translucency is the sonographic appearance of subcutaneous accumulation of liquid in the back of the fetal neck in the first trimester of pregnancy (11-14 gestational weeks of pregnancy).	Abnormality of the neck				28	HP:0001028	Hemangioma	A hemangioma is a benign tumor characterized by blood-filled spaces lined by benign endothelial cells. A hemangioma characterized by large endothelial spaces (caverns) is called a cavernous hemangioma (in contrast to a hemangioma with small endothelial spaces, which is called capillary hemangioma).	Abnormality of the vasculature
8	HP:0010880	Increased nuchal translucency	Nuchal translucency is the sonographic appearance of subcutaneous accumulation of liquid in the back of the fetal neck in the first trimester of pregnancy (11-14 gestational weeks of pregnancy).	Fetal anomaly				28	HP:0001028	Hemangioma	A hemangioma is a benign tumor characterized by blood-filled spaces lined by benign endothelial cells. A hemangioma characterized by large endothelial spaces (caverns) is called a cavernous hemangioma (in contrast to a hemangioma with small endothelial spaces, which is called capillary hemangioma).	Neoplasm by anatomical site
8	HP:0100806	Sepsis	Systemic inflammatory response to infection.	Abnormality of immune system physiology				28	HP:0000869	Secondary amenorrhea	Definition not found	Abnormality of the genital system
8	HP:0001748	Polysplenia	Polysplenia is a congenital disease manifested by multiple small accessory spleens.	Abnormality of the abdominal organs				28	HP:0000603	Central scotoma	An area of depressed vision located at the point of fixation and that interferes with central vision.	Abnormal eye physiology
8	HP:0001748	Polysplenia	Polysplenia is a congenital disease manifested by multiple small accessory spleens.	Abnormality of the lymphatic system				28	HP:0003038	Fibular hypoplasia	Underdevelopment of the fibula.	Abnormality of the skeletal system
8	HP:0011097	Epileptic spasm	A sudden flexion, extension, or mixed extension-flexion of predominantly proximal and truncal muscles that is usually more sustained than a myoclonic movement but not as sustained as a tonic seizure. Limited forms may occur: Grimacing, head nodding, or subtle eye movements. Epileptic spasms frequently occur in clusters. Infantile spasms are the best known form, but spasms can occur at all ages	Abnormal nervous system physiology				28	HP:0003038	Fibular hypoplasia	Underdevelopment of the fibula.	Abnormality of the lower limb
8	HP:0001269	Hemiparesis	Loss of strength in the arm, leg, and sometimes face on one side of the body. Hemiplegia refers to a complete loss of strength, whereas hemiparesis refers to an incomplete loss of strength.	Abnormal nervous system physiology				28	HP:0003038	Fibular hypoplasia	Underdevelopment of the fibula.	Abnormality of limb bone
8	HP:0031103	Decreased cirrculating antimullerian hormone circulation	A reduction below the normal range of the antimullerian hormone in the circulation.	Abnormal circulating hormone concentration				28	HP:0003038	Fibular hypoplasia	Underdevelopment of the fibula.	Aplasia/hypoplasia of the extremities
8	HP:0002671	Basal cell carcinoma	The presence of a basal cell carcinoma of the skin.	Abnormality of the skin				28	HP:0000475	Broad neck	Increased side-to-side width of the neck.	Abnormality of the neck
8	HP:0002671	Basal cell carcinoma	The presence of a basal cell carcinoma of the skin.	Neoplasm by anatomical site				28	HP:0001581	Recurrent skin infections	Infections of the skin that happen multiple times.	Abnormality of the skin
8	HP:0100615	Ovarian neoplasm	A tumor (abnormal growth of tissue) of the ovary.	Abnormality of the genital system				28	HP:0001581	Recurrent skin infections	Infections of the skin that happen multiple times.	Abnormality of immune system physiology
8	HP:0100615	Ovarian neoplasm	A tumor (abnormal growth of tissue) of the ovary.	Neoplasm of the genitourinary tract				28	HP:0001081	Cholelithiasis	Hard, pebble-like deposits that form within the gallbladder.	Abnormality of the abdominal organs
8	HP:0002070	Limb ataxia	A kind of ataxia that affects movements of the extremities.	Abnormal nervous system physiology				28	HP:0002522	Areflexia of lower limbs	Inability to elicit tendon reflexes in the lower limbs.	Abnormal nervous system physiology
8	HP:0004866	Impaired ADP-induced platelet aggregation	Abnormal platelet response to ADP as manifested by reduced or lacking aggregation of platelets upon addition of ADP.	Abnormality of thrombocytes				28	HP:0002522	Areflexia of lower limbs	Inability to elicit tendon reflexes in the lower limbs.	Abnormality of the lower limb
8	HP:0003540	Impaired platelet aggregation	An impairment in the rate and degree to which platelets aggregate after the addition of an agonist that stimulates platelet clumping. Platelet aggregation is measured using aggregometer to measure the optical density of platelet-rich plasma, whereby platelet aggregation causes the plasma to become more transparent.	Abnormality of thrombocytes				28	HP:0002667	Nephroblastoma	The presence of a nephroblastoma, which is a neoplasm of the kidney that primarily affects children.	Neoplasm by histology
8	HP:0032562	Tapered sperm head	Sperm with cigar-shaped heads that gradually dimish in diameter (taper).	Abnormality of the genital system				28	HP:0002667	Nephroblastoma	The presence of a nephroblastoma, which is a neoplasm of the kidney that primarily affects children.	Abnormality of the urinary system
7	HP:0007370	Aplasia/Hypoplasia of the corpus callosum	Absence or underdevelopment of the corpus callosum.	Abnormal nervous system morphology				28	HP:0002667	Nephroblastoma	The presence of a nephroblastoma, which is a neoplasm of the kidney that primarily affects children.	Neoplasm of the genitourinary tract
7	HP:0012861	Ovotestis	A gonad that contains both ovarian follicles and testicular tubular elements.	Abnormality of the genital system				28	HP:0006466	Ankle flexion contracture	Definition not found	Abnormality of the lower limb
7	HP:0100678	Premature skin wrinkling	The presence of an increased degree of wrinkling (irregular folds and indentations) of the skin as compared with age-related norms.	Abnormality of the skin				28	HP:0006466	Ankle flexion contracture	Definition not found	Abnormality of connective tissue
7	HP:0000912	Sprengel anomaly	A congenital skeletal deformity characterized by the elevation of one scapula (thus, one scapula is located superior to the other).	Abnormality of the skeletal system				28	HP:0006466	Ankle flexion contracture	Definition not found	Abnormality of the skeletal system
7	HP:0002990	Fibular aplasia	Absence of the fibula.	Abnormality of the lower limb				28	HP:0006466	Ankle flexion contracture	Definition not found	Abnormality of the musculature
7	HP:0002990	Fibular aplasia	Absence of the fibula.	Abnormality of the skeletal system				28	HP:0003484	Upper limb muscle weakness	Weakness of the muscles of the arms.	Abnormality of the musculature
7	HP:0002990	Fibular aplasia	Absence of the fibula.	Abnormality of limb bone				28	HP:0002617	Vascular dilatation	Abnormal outpouching or sac-like dilatation in the wall of an atery, vein or the heart.	Abnormality of the vasculature
7	HP:0002990	Fibular aplasia	Absence of the fibula.	Aplasia/hypoplasia of the extremities				28	HP:0002617	Vascular dilatation	Abnormal outpouching or sac-like dilatation in the wall of an atery, vein or the heart.	Abnormal cardiovascular system morphology
7	HP:0000713	Agitation	A state of extreme restlessness and excessive motor activity is associated with mental distress or a feeling of inner tension.	Abnormal nervous system physiology				28	HP:0000698	Conical tooth	An abnormal conical form of the teeth, that is, a tooth whose sides converge or taper together incisally.	Abnormality of the head
7	HP:0002780	Bronchomalacia	Weakness or softness of the cartilage in the walls of the bronchial tubes.	Abnormal respiratory system morphology				28	HP:0001959	Polydipsia	Excessive thirst manifested by excessive fluid intake.	Abnormal nervous system physiology
7	HP:0003041	Humeroradial synostosis	An abnormal osseous union (fusion) between the radius and the humerus.	Abnormality of the upper limb				28	HP:0000551	Color vision defect	An anomaly in the ability to discriminate between or recognize colors.	Abnormal eye physiology
7	HP:0003041	Humeroradial synostosis	An abnormal osseous union (fusion) between the radius and the humerus.	Abnormality of the skeletal system				28	HP:0000528	Anophthalmia	Absence of the globe or eyeball.	Abnormal eye morphology
7	HP:0003041	Humeroradial synostosis	An abnormal osseous union (fusion) between the radius and the humerus.	Abnormality of limb bone				28	HP:0005736	Short tibia	Underdevelopment (reduced size) of the tibia.	Abnormality of the skeletal system
7	HP:0012743	Abdominal obesity	Excessive fat around the stomach and abdomen.	Abnormality of body weight				28	HP:0005736	Short tibia	Underdevelopment (reduced size) of the tibia.	Abnormality of the lower limb
7	HP:0005474	Decreased calvarial ossification	Abnormal reduction in ossification of the calvaria (roof of the skull consisting of the frontal bone, parietal bones, temporal bones, and occipital bone).	Abnormality of the head				28	HP:0005736	Short tibia	Underdevelopment (reduced size) of the tibia.	Abnormality of limb bone
7	HP:0005474	Decreased calvarial ossification	Abnormal reduction in ossification of the calvaria (roof of the skull consisting of the frontal bone, parietal bones, temporal bones, and occipital bone).	Abnormality of the skeletal system				28	HP:0005736	Short tibia	Underdevelopment (reduced size) of the tibia.	Aplasia/hypoplasia of the extremities
7	HP:0001245	Small thenar eminence	Underdevelopment of the thenar eminence with reduced palmar soft tissue mass surrounding the base of the thumb.	Abnormality of the musculature				28	HP:0002570	Steatorrhea	Greater than normal amounts of fat in the feces. This is a result of malabsorption of lipids in the small intestine and results in frothy foul-smelling fecal matter that floats.	Abnormality of the gastrointestinal tract
7	HP:0011611	Interrupted aortic arch	Non-continuity of the arch of aorta with an atretic point or absent segment.	Abnormality of the vasculature				28	HP:0002570	Steatorrhea	Greater than normal amounts of fat in the feces. This is a result of malabsorption of lipids in the small intestine and results in frothy foul-smelling fecal matter that floats.	Abnormal digestive system morphology
7	HP:0011611	Interrupted aortic arch	Non-continuity of the arch of aorta with an atretic point or absent segment.	Abnormal cardiovascular system morphology				28	HP:0003199	Decreased muscle mass	Definition not found	Abnormality of the musculature
7	HP:0006101	Finger syndactyly	Webbing or fusion of the fingers, involving soft parts only or including bone structure. Bony fusions are referred to as \"bony\" Syndactyly if the fusion occurs in a radio-ulnar axis. Fusions of bones of the fingers in a proximo-distal axis are referred to as \"Symphalangism\".	Abnormality of the skeletal system				28	HP:0003301	Irregular vertebral endplates	An irregular surface of the vertebral end plates, which are normally relatively smooth.	Abnormality of the skeletal system
7	HP:0006101	Finger syndactyly	Webbing or fusion of the fingers, involving soft parts only or including bone structure. Bony fusions are referred to as \"bony\" Syndactyly if the fusion occurs in a radio-ulnar axis. Fusions of bones of the fingers in a proximo-distal axis are referred to as \"Symphalangism\".	Abnormality of limb bone				28	HP:0004334	Dermal atrophy	Partial or complete wasting (atrophy) of the skin.	Abnormality of the skin
7	HP:0001161	Hand polydactyly	A kind of polydactyly characterized by the presence of a supernumerary finger or fingers.	Abnormality of the upper limb				28	HP:0006989	Dysplastic corpus callosum	Dysplasia and dysgenesis of the corpus callosum are nonspecific descriptions that imply defective development of the corpus callosum. The term dysplasia is applied when the morphology of the corpus callosum is altered as a congenital trait. For instance, the corpus callosum may be hump-shaped, kinked, or a striped corpus callosum that lacks an anatomically distinct genu and splenium.	Abnormal nervous system morphology
7	HP:0001161	Hand polydactyly	A kind of polydactyly characterized by the presence of a supernumerary finger or fingers.	Abnormality of the skeletal system				28	HP:0002025	Anal stenosis	Abnormal narrowing of the anal opening.	Abnormality of the anus
7	HP:0001161	Hand polydactyly	A kind of polydactyly characterized by the presence of a supernumerary finger or fingers.	Abnormality of limb bone				28	HP:0002025	Anal stenosis	Abnormal narrowing of the anal opening.	Abnormal digestive system morphology
7	HP:0001238	Slender finger	Fingers that are disproportionately narrow (reduced girth) for the hand/foot size or build of the individual.	Abnormality of the upper limb				28	HP:0000452	Choanal stenosis	Abnormal narrowing of the choana (the posterior nasal aperture).	Abnormality of the head
7	HP:0001238	Slender finger	Fingers that are disproportionately narrow (reduced girth) for the hand/foot size or build of the individual.	Abnormality of the skeletal system				28	HP:0001738	Exocrine pancreatic insufficiency	Impaired function of the exocrine pancreas associated with a reduced ability to digest foods because of lack of digestive enzymes.	Abnormality of the abdominal organs
7	HP:0001238	Slender finger	Fingers that are disproportionately narrow (reduced girth) for the hand/foot size or build of the individual.	Abnormality of limb bone				28	HP:0003974	Absent radius	Missing radius bone associated with congenital failure of development.	Abnormality of the upper limb
7	HP:0003691	Scapular winging	Abnormal protrusion of the scapula away from the surface of the back.	Abnormality of the skeletal system				28	HP:0003974	Absent radius	Missing radius bone associated with congenital failure of development.	Abnormality of the skeletal system
7	HP:0003691	Scapular winging	Abnormal protrusion of the scapula away from the surface of the back.	Abnormality of the musculature				28	HP:0003974	Absent radius	Missing radius bone associated with congenital failure of development.	Abnormality of limb bone
7	HP:0011098	Speech apraxia	A type of apraxia that is characterized by difficulty or inability to execute speech movements because of problems with coordination and motor problems, leading to incorrect articulation. An increase of errors with increasing word and phrase length may occur.	Abnormal nervous system physiology				28	HP:0003974	Absent radius	Missing radius bone associated with congenital failure of development.	Aplasia/hypoplasia of the extremities
7	HP:0001989	Fetal akinesia sequence	Decreased fetal activity associated with multiple joint contractures, facial anomalies and pulmonary hypoplasia. Ultrasound examination may reveal polyhydramnios, ankylosis, scalp edema, and decreased chest movements (reflecting pulmonary hypoplasia).	Fetal anomaly				28	HP:0002223	Absent eyebrow	Absence of the eyebrow.	Abnormal skin adnexa morphology
7	HP:0000395	Prominent antihelix	The presence of an abnormally prominent antihelix.	Abnormal ear morphology				28	HP:0002223	Absent eyebrow	Absence of the eyebrow.	Abnormality of the head
7	HP:0008839	Hypoplastic pelvis	Underdevelopment of the bony pelvis.	Abnormality of the skeletal system				28	HP:0001669	Transposition of the great arteries	A complex congenital heart defect in which the aorta arises from the morphologic right ventricle and the pulmonary artery arises from the morphologic left ventricle.	Abnormal cardiovascular system morphology
7	HP:0000970	Anhidrosis	Inability to sweat.	Abnormality of skin adnexa physiology				28	HP:0001669	Transposition of the great arteries	A complex congenital heart defect in which the aorta arises from the morphologic right ventricle and the pulmonary artery arises from the morphologic left ventricle.	Abnormality of the vasculature
7	HP:0011359	Dry hair	Hair that lacks the lustre (shine or gleam) of normal hair.	Abnormal skin adnexa morphology				28	HP:0001956	Truncal obesity	Obesity located preferentially in the trunk of the body as opposed to the extremities.	Abnormality of body weight
7	HP:0007676	Hypoplasia of the iris	Congenital underdevelopment of the iris.	Abnormal eye morphology				27	HP:0003798	Nemaline bodies	Nemaline rods are abnormal bodies that can occur in skeletal muscle fibers. The rods can be observed on histological analysis of muscle biopsy tissue or upon electron microscopy, where they appear either as extensions of sarcomeric Z-lines, in random array without obvious attachment to Z-lines (often in areas devoid of sarcomeres) or in large clusters localized at the sarcolemma or intermyofibrillar spaces.	Abnormality of the musculature
7	HP:0000541	Retinal detachment	Separation of the inner layers of the retina (neural retina) from the pigment epithelium.	Abnormal eye morphology				27	HP:0002653	Bone pain	An unpleasant sensation characterized by physical discomfort (such as pricking, throbbing, or aching) localized to bone.	Abnormality of the skeletal system
7	HP:0002850	Decreased circulating total IgM	An abnormally decreased level of immunoglobulin M (IgM) in blood.	Abnormality of immune system physiology				27	HP:0002653	Bone pain	An unpleasant sensation characterized by physical discomfort (such as pricking, throbbing, or aching) localized to bone.	Pain
7	HP:0002850	Decreased circulating total IgM	An abnormally decreased level of immunoglobulin M (IgM) in blood.	Abnormal cellular physiology				27	HP:0000735	Impaired social interactions	Difficulty interacting with others through emotional, physical, or verbal communication.	Abnormal nervous system physiology
7	HP:0002850	Decreased circulating total IgM	An abnormally decreased level of immunoglobulin M (IgM) in blood.	Abnormal leukocyte physiology				27	HP:0000970	Anhidrosis	Inability to sweat.	Abnormality of skin adnexa physiology
7	HP:0000621	Entropion	An abnormal inversion (turning inward) of the eyelid (usually the lower) towards the globe. Entropion is usually acquired as a result of involutional or cicatricial processes but may occasionally be congenital.	Abnormality of the head				27	HP:0008527	Congenital sensorineural hearing impairment	A type of hearing impairment caused by an abnormal functionality of the cochlear nerve with congenital onset.	Abnormal ear physiology
7	HP:0034392	Joint contracture	A limitation in the passive range of motion of the elbow resulting from loss of elasticity in the periarticular tissues owing to structural changes of non-bony tissues, such as muscles, tendons, ligaments, joint capsules or skin. A contracture prevents movement of the associated body part.	Abnormality of connective tissue				27	HP:0009487	Ulnar deviation of the hand	Divergence of the longitudinal axis of the hand at the wrist in a posterior (ulnar) direction (i.e., towards the little finger).	Abnormality of the upper limb
7	HP:0034392	Joint contracture	A limitation in the passive range of motion of the elbow resulting from loss of elasticity in the periarticular tissues owing to structural changes of non-bony tissues, such as muscles, tendons, ligaments, joint capsules or skin. A contracture prevents movement of the associated body part.	Abnormality of the skeletal system				27	HP:0009702	Carpal synostosis	Synostosis (bony fusion) involving one or more bones of the carpus (scaphoid, lunate, triquetrum, trapezium, trapezoid, capitate, hamate, pisiform).	Abnormality of the skeletal system
7	HP:0034392	Joint contracture	A limitation in the passive range of motion of the elbow resulting from loss of elasticity in the periarticular tissues owing to structural changes of non-bony tissues, such as muscles, tendons, ligaments, joint capsules or skin. A contracture prevents movement of the associated body part.	Abnormality of the musculature				27	HP:0009702	Carpal synostosis	Synostosis (bony fusion) involving one or more bones of the carpus (scaphoid, lunate, triquetrum, trapezium, trapezoid, capitate, hamate, pisiform).	Abnormality of the upper limb
7	HP:0001336	Myoclonus	Very brief, involuntary random muscular contractions occurring at rest, in response to sensory stimuli, or accompanying voluntary movements.	Abnormal nervous system physiology				27	HP:0002186	Apraxia	A defect in the understanding of complex motor commands and in the execution of certain learned movements, i.e., deficits in the cognitive components of learned movements.	Abnormal nervous system physiology
7	HP:0002024	Malabsorption	Impaired ability to absorb one or more nutrients from the intestine.	Abnormality of the gastrointestinal tract				27	HP:0001408	Bile duct proliferation	Proliferative changes of the bile ducts.	Abnormality of the abdominal organs
7	HP:0002024	Malabsorption	Impaired ability to absorb one or more nutrients from the intestine.	Abnormal digestive system morphology				27	HP:0001972	Macrocytic anemia	A type of anemia characterized by increased size of erythrocytes with increased mean corpuscular volume (MCV) and increased mean corpuscular hemoglobin (MCH).	Abnormal erythrocyte morphology
7	HP:0001998	Neonatal hypoglycemia	Definition not found	Abnormal homeostasis				27	HP:0003300	Ovoid vertebral bodies	When viewed in lateral radiographs, vertebral bodies have a roughly rectangular configuration. This term applies if the vertebral body appears rounded or oval.	Abnormality of the skeletal system
7	HP:0003763	Bruxism	Bruxism is characterized by the grinding of the teeth including the clenching of the jaw and typically occur during sleep, but also can occur while the affected individual is awake.	Abnormal nervous system physiology				27	HP:0010655	Epiphyseal stippling	The presence of abnormal punctate (speckled, dot-like) calcifications in one or more epiphyses.	Abnormality of the skeletal system
7	HP:0001945	Fever	Body temperature elevated above the normal range.	Abnormal homeostasis				27	HP:0000563	Keratoconus	A cone-shaped deformity of the cornea characterized by the presence of corneal distortion secondary to thinning of the apex.	Abnormal eye morphology
7	HP:0004942	Aortic aneurysm	Aortic dilatation refers to a dimension that is greater than the 95th percentile for the normal person age, sex and body size. In contrast, an aneurysm is defined as a localized dilation of the aorta that is more than 150 percent of predicted (ratio of observed to expected diameter 1.5 or more). Aneurysm should be distinguished from ectasia, which represents a diffuse dilation of the aorta less than 50 percent of normal aorta diameter.	Abnormality of the vasculature				27	HP:0003764	Nevus	A nevus is a type of hamartoma that is a circumscribed stable malformation of the skin.	Abnormality of the skin
7	HP:0004942	Aortic aneurysm	Aortic dilatation refers to a dimension that is greater than the 95th percentile for the normal person age, sex and body size. In contrast, an aneurysm is defined as a localized dilation of the aorta that is more than 150 percent of predicted (ratio of observed to expected diameter 1.5 or more). Aneurysm should be distinguished from ectasia, which represents a diffuse dilation of the aorta less than 50 percent of normal aorta diameter.	Abnormal cardiovascular system morphology				27	HP:0100258	Preaxial polydactyly	A form of polydactyly in which the extra digit or digits are localized on the side of the thumb or great toe.	Abnormality of the skeletal system
7	HP:0002180	Neurodegeneration	Progressive loss of neural cells and tissue.	Abnormal nervous system morphology				27	HP:0100258	Preaxial polydactyly	A form of polydactyly in which the extra digit or digits are localized on the side of the thumb or great toe.	Abnormality of limb bone
7	HP:0008661	Urethral stenosis	Abnormal narrowing of the urethra.	Abnormality of the urinary system				27	HP:0002948	Vertebral fusion	A developmental defect leading to the union of two adjacent vertebrae.	Abnormality of the skeletal system
7	HP:0003468	Abnormal vertebral morphology	An abnormality of one or more of the vertebrae.	Abnormality of the skeletal system				27	HP:0033036	Decreased nasal nitric oxide	Reduced level of nasal nitric oxide (nNO). Current American Thoracic Society/European Respiratory Society (ATS/ERS) guidelines for nNO measurements recommend air aspiration via a nasal probe while the subject exhales through the mouth against resistance in order to maintain velum closure.	Abnormal respiratory system physiology
7	HP:0001734	Annular pancreas	A congenital anomaly in which the pancreas completely (or sometimes incompletely) encircles the second portion of duodenum and occasionally obstructs the more proximal duodenum.	Abnormality of the abdominal organs				27	HP:0002518	Abnormal periventricular white matter morphology	A structural abnormality of the myelinated axons (white matter) located near the cerebral ventricles.	Abnormal nervous system morphology
7	HP:0003221	Chromosomal breakage induced by crosslinking agents	Increased amount of chromosomal breaks in cultured blood lymphocytes or other cells induced by treatment with DNA cross-linking agents such as diepoxybutane and mitomycin C.	Abnormal cellular physiology				27	HP:0007269	Spinal muscular atrophy	Muscular weakness and atrophy related to loss of the motor neurons of the spinal cord and brainstem.	Abnormality of the musculature
7	HP:0002561	Absent nipple	Congenital failure to develop, and absence of, the nipple.	Abnormal breast morphology				27	HP:0040189	Scaling skin	Refers to the loss of the outer layer of the epidermis in large, scale-like flakes.	Abnormality of the skin
7	HP:0000262	Turricephaly	Tall head relative to width and length.	Abnormality of the head				27	HP:0001030	Fragile skin	Skin that splits easily with minimal injury.	Abnormality of the skin
7	HP:0000262	Turricephaly	Tall head relative to width and length.	Abnormality of the skeletal system				27	HP:0001075	Atrophic scars	Scars that form a depression compared to the level of the surrounding skin because of damage to the collagen, fat or other tissues below the skin.	Abnormality of the skin
7	HP:0002536	Abnormal cortical gyration	An abnormality of the gyri (i.e., the ridges) of the cerebral cortex of the brain.	Abnormal nervous system morphology				27	HP:0001075	Atrophic scars	Scars that form a depression compared to the level of the surrounding skin because of damage to the collagen, fat or other tissues below the skin.	Abnormality of connective tissue
7	HP:0002999	Patellar dislocation	The kneecap normally is located within the groove termed trochlea on the distal femur and can slide up and down in it. Patellar dislocation occurs if the patella fully dislocates out of the groove.	Abnormality of the skeletal system				27	HP:0002018	Nausea	A sensation of unease in the stomach together with an urge to vomit.	Abnormality of digestive system physiology
7	HP:0002999	Patellar dislocation	The kneecap normally is located within the groove termed trochlea on the distal femur and can slide up and down in it. Patellar dislocation occurs if the patella fully dislocates out of the groove.	Abnormality of the lower limb				27	HP:0000561	Absent eyelashes	Lack of eyelashes.	Abnormal skin adnexa morphology
7	HP:0030048	Colpocephaly	Colpocephaly is an anatomic finding in the brain manifested by occipital horns that are disproportionately enlarged in comparison with other parts of the lateral ventricles.	Abnormal nervous system morphology				27	HP:0000561	Absent eyelashes	Lack of eyelashes.	Abnormality of the head
7	HP:0010109	Short hallux	Underdevelopment (hypoplasia) of the big toe.	Abnormality of the lower limb				27	HP:0002659	Increased susceptibility to fractures	An abnormally increased tendency to fractures of bones caused by an abnormal reduction in bone strength that is generally associated with an increased risk of fracture.	Abnormality of the skeletal system
7	HP:0010109	Short hallux	Underdevelopment (hypoplasia) of the big toe.	Abnormality of the skeletal system				26	HP:0001476	Delayed closure of the anterior fontanelle	A delay in closure (ossification) of the anterior fontanelle, which generally undergoes closure around the 18th month of life.	Abnormality of the head
7	HP:0010109	Short hallux	Underdevelopment (hypoplasia) of the big toe.	Abnormality of limb bone				26	HP:0001476	Delayed closure of the anterior fontanelle	A delay in closure (ossification) of the anterior fontanelle, which generally undergoes closure around the 18th month of life.	Abnormality of the skeletal system
7	HP:0010109	Short hallux	Underdevelopment (hypoplasia) of the big toe.	Aplasia/hypoplasia of the extremities				26	HP:0005819	Short middle phalanx of finger	Short (hypoplastic) middle phalanx of finger, affecting one or more fingers.	Abnormality of the upper limb
7	HP:0000873	Diabetes insipidus	A state of excessive water intake and hypotonic (dilute) polyuria. Diabetes insipidus may be due to failure of vasopressin (AVP) release (central or neurogenic diabetes insipidus) or to a failure of the kidney to respond to AVP (nephrogenic diabetes insipidus).	Diabetes insipidus				26	HP:0005819	Short middle phalanx of finger	Short (hypoplastic) middle phalanx of finger, affecting one or more fingers.	Abnormality of the skeletal system
7	HP:0007874	Almond-shaped palpebral fissure	A shape created by an acute downward arching of the upper eyelid and upward arching of the lower eyelid, toward the medial canthus, which gives the outline of the palpebral fissures the configuration of an almond. Thus, the maximum distance between the fissures is offset from, and medial to, the center point.	Abnormality of the head				26	HP:0005819	Short middle phalanx of finger	Short (hypoplastic) middle phalanx of finger, affecting one or more fingers.	Abnormality of limb bone
7	HP:0032466	Aplasia of the olfactory bulb	Lack of formation (congenital absence) of the olfactory bulb.	Abnormal nervous system morphology				26	HP:0005819	Short middle phalanx of finger	Short (hypoplastic) middle phalanx of finger, affecting one or more fingers.	Aplasia/hypoplasia of the extremities
7	HP:0000064	Hypoplastic labia minora	Definition not found	Abnormality of the genital system				26	HP:0001022	Albinism	An abnormal reduction in the amount of pigmentation (reduced or absent) of skin, hair and eye (iris and retina).	Abnormal skin adnexa morphology
7	HP:0011787	Central hypothyroidism	A type of hypothyroidism due to an insufficient stimulation of an otherwise normal thyroid gland. Central hypothyroidism is caused by either pituitary (secondary hypothyroidism) or hypothalamic (tertiary hypothyroidism) defects.	Abnormality of the thyroid gland				26	HP:0001022	Albinism	An abnormal reduction in the amount of pigmentation (reduced or absent) of skin, hair and eye (iris and retina).	Abnormality of the skin
7	HP:0002355	Difficulty walking	Reduced ability to walk (ambulate).	Abnormal nervous system physiology				26	HP:0007479	Congenital nonbullous ichthyosiform erythroderma	The term collodion baby applies to newborns who appear to have an extra layer of skin (known as a collodion membrane) that has a collodion-like quality. It is a descriptive term, not a specific diagnosis or disorder (as such, it is a syndrome). Affected babies are born in a collodion membrane, a shiny waxy outer layer to the skin. This is shed 10-14 days after birth, revealing the main symptom of the disease, extensive scaling of the skin caused by hyperkeratosis. With increasing age, the scaling tends to be concentrated around joints in areas such as the groin, the armpits, the inside of the elbow and the neck. The scales often tile the skin and may resemble fish scales.	Abnormality of the skin
7	HP:0002355	Difficulty walking	Reduced ability to walk (ambulate).	Abnormality of the musculature				26	HP:0002000	Short columella	Reduced distance from the anterior border of the naris to the subnasale.	Abnormality of the head
7	HP:0000221	Furrowed tongue	Accentuation of the grooves on the dorsal surface of the tongue.	Abnormality of the head				26	HP:0008151	Prolonged prothrombin time	Increased time to coagulation in the prothrombin time test, which is a measure of the extrinsic pathway of coagulation. The results of the prothrombin time test are often expressed in terms of the International normalized ratio (INR), which is calculated as a ratio of the patient's prothrombin time (PT) to a control PT standardized for the potency of the thromboplastin reagent developed by the World Health Organization (WHO) using the formula: INR is equal to Patient PT divided by Control PT.	Abnormality of coagulation
7	HP:0001081	Cholelithiasis	Hard, pebble-like deposits that form within the gallbladder.	Abnormality of the abdominal organs				26	HP:0003072	Hypercalcemia	An abnormally increased calcium concentration in the blood.	Abnormal circulating metabolite concentration
7	HP:0004969	Peripheral pulmonary artery stenosis	Stenosis of a peripheral branch of the pulmonary artery.	Abnormal respiratory system morphology				26	HP:0010818	Generalized tonic seizure	A generalized tonic seizure is a type of generalized motor seizure characterised by bilateral limb stiffening or elevation, often with neck stiffening without a subsequent clonic phase. The tonic activity can be a sustained abnormal posture, either in extension or flexion, sometimes accompanied by tremor of the extremities.	Abnormal nervous system physiology
7	HP:0004969	Peripheral pulmonary artery stenosis	Stenosis of a peripheral branch of the pulmonary artery.	Abnormality of the vasculature				26	HP:0002837	Recurrent bronchitis	An increased susceptibility to bronchitis as manifested by a history of recurrent bronchitis.	Abnormality of immune system physiology
7	HP:0004969	Peripheral pulmonary artery stenosis	Stenosis of a peripheral branch of the pulmonary artery.	Abnormal cardiovascular system morphology				26	HP:0002837	Recurrent bronchitis	An increased susceptibility to bronchitis as manifested by a history of recurrent bronchitis.	Abnormal respiratory system morphology
7	HP:0012210	Abnormal renal morphology	Any structural anomaly of the kidney.	Abnormality of the urinary system				26	HP:0001894	Thrombocytosis	Increased numbers of platelets in the peripheral blood.	Abnormality of thrombocytes
7	HP:0002863	Myelodysplasia	Clonal hematopoietic stem cell disorders characterized by dysplasia (ineffective production) in one or more hematopoietic cell lineages, leading to anemia and cytopenia.	Hematological neoplasm				26	HP:0001733	Pancreatitis	The presence of inflammation in the pancreas.	Abnormality of the abdominal organs
7	HP:0030891	Periventricular white matter hyperintensities	Areas of brighter than expected signal on magnetic resonance imaging emanating from the cerebral white matter that surrounds the cerebral ventricles.	Abnormal nervous system morphology				26	HP:0001733	Pancreatitis	The presence of inflammation in the pancreas.	Abnormality of immune system physiology
7	HP:0002970	Genu varum	A positional abnormality marked by outward bowing of the legs in which the knees stay wide apart when a person stands with the feet and ankles together.	Abnormality of the lower limb				26	HP:0001176	Large hands	Definition not found	Abnormality of the upper limb
7	HP:0002970	Genu varum	A positional abnormality marked by outward bowing of the legs in which the knees stay wide apart when a person stands with the feet and ankles together.	Abnormality of the skeletal system				26	HP:0001833	Long foot	Increased back to front length of the foot.	Abnormality of the lower limb
7	HP:0002970	Genu varum	A positional abnormality marked by outward bowing of the legs in which the knees stay wide apart when a person stands with the feet and ankles together.	Abnormality of limb bone				26	HP:0003521	Disproportionate short-trunk short stature	A type of disproportionate short stature characterized by a short trunk but a average-sized limbs.	Abnormality of body height
7	HP:0002097	Emphysema	Definition not found	Abnormal respiratory system morphology				26	HP:0003521	Disproportionate short-trunk short stature	A type of disproportionate short stature characterized by a short trunk but a average-sized limbs.	Growth delay
7	HP:0011342	Mild global developmental delay	A mild delay in the achievement of motor or mental milestones in the domains of development of a child.	Abnormal nervous system physiology				26	HP:0003521	Disproportionate short-trunk short stature	A type of disproportionate short stature characterized by a short trunk but a average-sized limbs.	Abnormality of the skeletal system
7	HP:0045074	Thin eyebrow	Decreased diameter of eyebrow hairs.	Abnormal skin adnexa morphology				26	HP:0032558	Absent sperm flagella	Sperm cells lacking flagella.	Abnormality of the genital system
7	HP:0045074	Thin eyebrow	Decreased diameter of eyebrow hairs.	Abnormality of the head				26	HP:0002779	Tracheomalacia	Definition not found	Abnormal respiratory system morphology
7	HP:0000283	Broad face	Bizygomatic (upper face) and bigonial (lower face) width greater than 2 standard deviations above the mean (objective); or an apparent increase in the width of the face (subjective).	Abnormality of the head				26	HP:0000741	Apathy	Apathy is a quantitative reduction of motivation and the initiation and persistence of goal-directed behavior, where the accompanying emotions, thoughts, and social interactions are also suppressed.	Abnormal nervous system physiology
7	HP:0006579	Prolonged neonatal jaundice	Neonatal jaundice refers to a yellowing of the skin and other tissues of a newborn infant as a result of increased concentrations of bilirubin in the blood. Neonatal jaundice affects over half of all newborns to some extent in the first week of life. Prolonged neonatal jaundice is said to be present if the jaundice persists for longer than 14 days in term infants and 21 days in preterm infants.	Abnormality of the skin				26	HP:0004440	Coronal craniosynostosis	Premature closure of the coronal suture of skull.	Abnormality of the head
7	HP:0006579	Prolonged neonatal jaundice	Neonatal jaundice refers to a yellowing of the skin and other tissues of a newborn infant as a result of increased concentrations of bilirubin in the blood. Neonatal jaundice affects over half of all newborns to some extent in the first week of life. Prolonged neonatal jaundice is said to be present if the jaundice persists for longer than 14 days in term infants and 21 days in preterm infants.	Abnormality of the abdominal organs				26	HP:0004440	Coronal craniosynostosis	Premature closure of the coronal suture of skull.	Abnormality of the skeletal system
7	HP:0011623	Muscular ventricular septal defect	The trabecular septum is the largest part of the interventricular septum. It extends from the membranous septum to the apex and superiorly to the infundibular septum. A defect in the trabecular septum is called muscular VSD if the defect is completely rimmed by muscle.	Abnormal cardiovascular system morphology				26	HP:0000011	Neurogenic bladder	A type of bladder dysfunction caused by neurologic damage. Neurogenic bladder can be flaccid or spastic. Common manifestatios of neurogenic bladder are overflow incontinence, frequency, urgency, urge incontinence, and retention.	Abnormality of the urinary system
7	HP:0005815	Supernumerary ribs	The presence of more than 12 rib pairs.	Abnormality of the skeletal system				26	HP:0000488	Retinopathy	Any noninflammatory disease of the retina. This nonspecific term is retained here because of its wide use in the literature, but if possible new annotations should indicate the precise type of retinal abnormality.	Abnormal eye morphology
7	HP:0002243	Protein-losing enteropathy	Abnormal loss of protein from the digestive tract related to excessive leakage of plasma proteins into the lumen of the gastrointestinal tract.	Abnormality of the gastrointestinal tract				26	HP:0001698	Pericardial effusion	Accumulation of fluid within the pericardium.	Abnormal cardiovascular system morphology
7	HP:0002243	Protein-losing enteropathy	Abnormal loss of protein from the digestive tract related to excessive leakage of plasma proteins into the lumen of the gastrointestinal tract.	Abnormal digestive system morphology				26	HP:0002267	Exaggerated startle response	An exaggerated startle reaction in response to a sudden unexpected visual or acoustic stimulus, or a quick movement near the face.	Abnormal nervous system physiology
7	HP:0002061	Lower limb spasticity	Spasticity (velocity-dependent increase in tonic stretch reflexes with increased muscle tone and hyperexcitable tendon reflexes) in the muscles of the lower limbs, hips, and pelvis	Abnormality of the musculature				26	HP:0001373	Joint dislocation	Displacement or malalignment of joints.	Abnormality of the skeletal system
7	HP:0002061	Lower limb spasticity	Spasticity (velocity-dependent increase in tonic stretch reflexes with increased muscle tone and hyperexcitable tendon reflexes) in the muscles of the lower limbs, hips, and pelvis	Abnormal nervous system physiology				25	HP:0007328	Impaired pain sensation	Reduced ability to perceive painful stimuli.	Abnormal nervous system physiology
7	HP:0003712	Skeletal muscle hypertrophy	Abnormal increase in muscle size and mass not due to training.	Abnormality of the musculature				25	HP:0100023	Recurrent hand flapping	A type of repetitive behavior in which the affected individual repeatedly waves the hands and/or arms rhythmically.	Abnormal nervous system physiology
7	HP:0002305	Athetosis	A slow, continuous, involuntary writhing movement that prevents maintenance of a stable posture. Athetosis involves continuous smooth movements that appear random and are not composed of recognizable sub-movements or movement fragments. In contrast to chorea, in athetosis, the same regions of the body are repeatedly involved. Athetosis may worsen with attempts at movement of posture, but athetosis can also occur at rest.	Abnormal nervous system physiology				25	HP:0009748	Large earlobe	Increased volume of the earlobe, that is, abnormally prominent ear lobules.	Abnormal ear morphology
7	HP:0000061	Ambiguous genitalia, female	Ambiguous genitalia in an individual with XX genetic gender.	Abnormality of the genital system				25	HP:0003076	Glycosuria	An increased concentration of glucose in the urine.	Abnormality of urine homeostasis
7	HP:0001308	Tongue fasciculations	Fasciculations or fibrillation affecting the tongue muscle.	Abnormal nervous system physiology				25	HP:0000751	Personality changes	An abnormal shift in patterns of thinking, acting, or feeling.	Abnormal nervous system physiology
7	HP:0001308	Tongue fasciculations	Fasciculations or fibrillation affecting the tongue muscle.	Abnormality of the head				25	HP:0002378	Hand tremor	An unintentional, oscillating to-and-fro muscle movement affecting the hand.	Abnormal nervous system physiology
7	HP:0000625	Eyelid coloboma	A short discontinuity of the margin of the lower or upper eyelid.	Abnormality of the head				25	HP:0002375	Hypokinesia	Abnormally diminished motor activity. In contrast to paralysis, hypokinesia is not characterized by a lack of motor strength, but rather by a poverty of movement. The typical habitual movements (e.g., folding the arms, crossing the legs) are reduced in frequency.	Abnormal nervous system physiology
7	HP:0003390	Sensory axonal neuropathy	An axonal neuropathy of peripheral sensory nerves.	Abnormal nervous system physiology				25	HP:0000597	Ophthalmoparesis	Ophthalmoplegia is a paralysis or weakness of one or more of the muscles that control eye movement.	Abnormal eye physiology
7	HP:0003390	Sensory axonal neuropathy	An axonal neuropathy of peripheral sensory nerves.	Abnormal nervous system morphology				25	HP:0002263	Exaggerated cupid's bow	More pronounced paramedian peaks and median notch of the Cupid's bow.	Abnormality of the head
7	HP:0001538	Protuberant abdomen	A thrusting or bulging out of the abdomen.	Abnormality of digestive system physiology				25	HP:0010841	Multifocal epileptiform discharges	An abnormality in cerebral electrical activity recorded along the scalp by electroencephalography (EEG) and being identified at multiple locations (foci).	Abnormal nervous system physiology
7	HP:0002506	Diffuse cerebral atrophy	Diffuse unlocalised atrophy affecting the cerebrum.	Abnormal nervous system morphology				25	HP:0000635	Blue irides	A markedly blue coloration of the iris.	Abnormal eye morphology
7	HP:0040079	Irregular dentition	Definition not found	Abnormality of the head				25	HP:0001036	Parakeratosis	Abnormal formation of the keratinocytes of the epidermis characterized by persistence of nuclei, incomplete formation of keratin, and moistness and swelling of the keratinocytes.	Abnormality of the skin
7	HP:0032388	Periventricular nodular heterotopia	Nodules of heterotopia along the ventricular walls. There can be a single nodule or a large number of nodules, they can exist on either or both sides of the brain at any point along the higher ventricle margins, they can be small or large, single or multiple.	Abnormal nervous system morphology				25	HP:0011473	Villous atrophy	The enteric villi are atrophic or absent.	Abnormality of the gastrointestinal tract
7	HP:0000040	Long penis	Penile length more than 2 SD above the mean for age.	Abnormality of the genital system				25	HP:0011473	Villous atrophy	The enteric villi are atrophic or absent.	Abnormal digestive system morphology
7	HP:0010958	Bilateral renal agenesis	A bilateral form of agenesis of the kidney.	Abnormality of the urinary system				25	HP:0004935	Pulmonary artery atresia	A congenital anomaly with a narrowing or complete absence of the opening between the right ventricle and the pulmonary artery.	Abnormal respiratory system morphology
7	HP:0001883	Talipes	A deformity of foot and ankle that has different subtypes that are talipes equinovarus, talipes equinovalgus, talipes calcaneovarus and talipes calcaneovalgus.	Abnormality of the lower limb				25	HP:0004935	Pulmonary artery atresia	A congenital anomaly with a narrowing or complete absence of the opening between the right ventricle and the pulmonary artery.	Abnormality of the vasculature
7	HP:0003396	Syringomyelia	Dilated, glial-lined cavity in spinal cord. This cavity does not communicate with the central canal, and usually is between the dorsal columns unilaterally or bilaterally along the side of the cord.	Abnormal nervous system morphology				25	HP:0004935	Pulmonary artery atresia	A congenital anomaly with a narrowing or complete absence of the opening between the right ventricle and the pulmonary artery.	Abnormal cardiovascular system morphology
7	HP:0000011	Neurogenic bladder	A type of bladder dysfunction caused by neurologic damage. Neurogenic bladder can be flaccid or spastic. Common manifestatios of neurogenic bladder are overflow incontinence, frequency, urgency, urge incontinence, and retention.	Abnormality of the urinary system				25	HP:0002728	Chronic mucocutaneous candidiasis	Recurrent or persistent superficial Candida infections of the skin, mucous membranes, and nails.	Abnormality of the skin
7	HP:0002206	Pulmonary fibrosis	Replacement of normal lung tissues by fibroblasts and collagen.	Abnormal respiratory system morphology				25	HP:0002728	Chronic mucocutaneous candidiasis	Recurrent or persistent superficial Candida infections of the skin, mucous membranes, and nails.	Abnormality of immune system physiology
7	HP:0002858	Meningioma	The presence of a meningioma, i.e., a benign tumor originating from the dura mater or arachnoid mater.	Abnormal nervous system morphology				25	HP:0002322	Resting tremor	A resting tremor occurs when muscles are at rest and becomes less noticeable or disappears when the affected muscles are moved. Resting tremors are often slow and coarse.	Abnormal nervous system physiology
7	HP:0002858	Meningioma	The presence of a meningioma, i.e., a benign tumor originating from the dura mater or arachnoid mater.	Neoplasm by anatomical site				25	HP:0003403	EMG: decremental response of compound muscle action potential to repetitive nerve stimulation	A compound muscle action potential (CMAP) is a type of electromyography (EMG). CMAP refers to a group of almost simultaneous action potentials from several muscle fibers in the same area evoked by stimulation of the supplying motor nerve and are recorded as one multipeaked summated action potential. This abnormality refers to a greater than normal decrease in the amplitude during the course of the investigation.	Abnormality of the musculature
7	HP:0003281	Increased circulating ferritin concentration	Increased concentration of ferritin in the blood circulation.	Acute phase response				25	HP:0000882	Hypoplastic scapulae	Underdeveloped scapula.	Abnormality of the skeletal system
7	HP:0003281	Increased circulating ferritin concentration	Increased concentration of ferritin in the blood circulation.	Abnormal circulating metabolite concentration				25	HP:0100255	Metaphyseal dysplasia	The presence of dysplastic regions in metaphyseal regions.	Abnormality of the skeletal system
7	HP:0004626	Lumbar scoliosis	Definition not found	Abnormality of the skeletal system				25	HP:0100255	Metaphyseal dysplasia	The presence of dysplastic regions in metaphyseal regions.	Abnormality of limb bone
7	HP:0003200	Ragged-red muscle fibers	An abnormal appearance of muscle fibers observed on muscle biopsy. Ragged red fibers can be visualized with Gomori trichrome staining as irregular and intensely red subsarcolemmal zones, whereas the normal myofibrils are green. The margins of affect fibers appear red and ragged. The ragged-red is due to the accumulation of abnormal mitochondria below the plasma membrane of the muscle fiber, leading to the appearance of a red rim and speckled sarcoplasm.	Abnormality of the musculature				25	HP:0003097	Short femur	An abnormal shortening of the femur.	Abnormality of the skeletal system
7	HP:0001022	Albinism	An abnormal reduction in the amount of pigmentation (reduced or absent) of skin, hair and eye (iris and retina).	Abnormal skin adnexa morphology				25	HP:0003097	Short femur	An abnormal shortening of the femur.	Abnormality of limb bone
7	HP:0001022	Albinism	An abnormal reduction in the amount of pigmentation (reduced or absent) of skin, hair and eye (iris and retina).	Abnormality of the skin				25	HP:0003097	Short femur	An abnormal shortening of the femur.	Abnormality of the lower limb
7	HP:0000144	Decreased fertility	Definition not found	Abnormality of the genital system				25	HP:0003097	Short femur	An abnormal shortening of the femur.	Aplasia/hypoplasia of the extremities
7	HP:0001061	Acne	A skin condition in which there is an increase in sebum secretion by the pilosebaceous apparatus associated with open comedones (blackheads), closed comedones (whiteheads), and pustular nodules (papules, pustules, and cysts).	Abnormality of the skin				25	HP:0003542	Increased serum pyruvate	An increased concentration of pyruvate in the blood.	Abnormal circulating metabolite concentration
7	HP:0001061	Acne	A skin condition in which there is an increase in sebum secretion by the pilosebaceous apparatus associated with open comedones (blackheads), closed comedones (whiteheads), and pustular nodules (papules, pustules, and cysts).	Abnormality of immune system physiology				25	HP:0032341	Reduced forced vital capacity	An abnormal reduction in the amount of air a person can expel following maximal inspiration.	Abnormal respiratory system physiology
7	HP:0002460	Distal muscle weakness	Reduced strength of the musculature of the distal extremities.	Abnormality of the musculature				25	HP:0001034	Hypermelanotic macule	A hyperpigmented circumscribed area of change in normal skin color without elevation or depression of any size.	Abnormality of the skin
7	HP:0000837	Increased circulating gonadotropin level	Overproduction of gonadotropins (FSH, LH) by the anterior pituitary gland.	Abnormality of the hypothalamus-pituitary axis				25	HP:0004305	Involuntary movements	Involuntary contractions of muscle leading to involuntary movements of extremities, neck, trunk, or face.	Abnormal nervous system physiology
7	HP:0000837	Increased circulating gonadotropin level	Overproduction of gonadotropins (FSH, LH) by the anterior pituitary gland.	Abnormal nervous system morphology				25	HP:0001342	Cerebral hemorrhage	Hemorrhage into the parenchyma of the brain.	Abnormal bleeding
7	HP:0000837	Increased circulating gonadotropin level	Overproduction of gonadotropins (FSH, LH) by the anterior pituitary gland.	Abnormal circulating hormone concentration				25	HP:0001342	Cerebral hemorrhage	Hemorrhage into the parenchyma of the brain.	Abnormal cardiovascular system physiology
7	HP:0031364	Ecchymosis	A purpuric lesion that is larger than 1 cm in diameter.	Abnormal bleeding				25	HP:0001342	Cerebral hemorrhage	Hemorrhage into the parenchyma of the brain.	Abnormal nervous system morphology
7	HP:0031364	Ecchymosis	A purpuric lesion that is larger than 1 cm in diameter.	Abnormality of the vasculature				25	HP:0001342	Cerebral hemorrhage	Hemorrhage into the parenchyma of the brain.	Abnormality of the vasculature
7	HP:0031364	Ecchymosis	A purpuric lesion that is larger than 1 cm in diameter.	Abnormality of the skin				25	HP:0001342	Cerebral hemorrhage	Hemorrhage into the parenchyma of the brain.	Abnormal cardiovascular system morphology
7	HP:0002076	Migraine	Migraine is a chronic neurological disorder characterized by episodic attacks of headache and associated symptoms.	Abnormal nervous system physiology				25	HP:0001883	Talipes	A deformity of foot and ankle that has different subtypes that are talipes equinovarus, talipes equinovalgus, talipes calcaneovarus and talipes calcaneovalgus.	Abnormality of the lower limb
7	HP:0000831	Insulin-resistant diabetes mellitus	A type of diabetes mellitus related not to lack of insulin but rather to lack of response to insulin on the part of the target tissues of insulin such as muscle, fat, and liver cells. This type of diabetes is typically associated with increases both in blood glucose concentrations as well as in fasting and postprandial serum insulin levels.	Diabetes mellitus				25	HP:0002073	Progressive cerebellar ataxia	Definition not found	Abnormal nervous system physiology
7	HP:0000831	Insulin-resistant diabetes mellitus	A type of diabetes mellitus related not to lack of insulin but rather to lack of response to insulin on the part of the target tissues of insulin such as muscle, fat, and liver cells. This type of diabetes is typically associated with increases both in blood glucose concentrations as well as in fasting and postprandial serum insulin levels.	Abnormal homeostasis				25	HP:0004469	Chronic bronchitis	Chronic inflammation of the bronchi.	Abnormal respiratory system morphology
7	HP:0003326	Myalgia	Pain in muscle.	Pain				25	HP:0009891	Underdeveloped supraorbital ridges	Flatness of the supraorbital portion of the frontal bones.	Abnormality of the head
7	HP:0000853	Goiter	An enlargement of the thyroid gland.	Abnormality of the thyroid gland				25	HP:0007502	Follicular hyperkeratosis	A skin condition characterized by excessive development of keratin in hair follicles, resulting in rough, cone-shaped, elevated papules resulting from closure of hair follicles with a white plug of sebum.	Abnormality of the skin
7	HP:0008320	Impaired collagen-induced platelet aggregation	Abnormal response to collagen or collagen-mimetics as manifested by reduced or lacking aggregation of platelets upon addition collagen or collagen-mimetics.	Abnormality of thrombocytes				25	HP:0012622	Chronic kidney disease	Functional anomaly of the kidney persisting for at least three months.	Abnormality of the urinary system
7	HP:0011871	Impaired ristocetin-induced platelet aggregation	Abnormal response to ristocetin as manifested by reduced or lacking aggregation of platelets upon addition of ristocetin.	Abnormality of thrombocytes				25	HP:0002745	Oral leukoplakia	A thickened white patch on the oral mucosa that cannot be rubbed off.	Abnormality of the head
7	HP:0011871	Impaired ristocetin-induced platelet aggregation	Abnormal response to ristocetin as manifested by reduced or lacking aggregation of platelets upon addition of ristocetin.	Abnormality of coagulation				25	HP:0000269	Prominent occiput	Increased convexity of the occiput (posterior part of the skull).	Abnormality of the head
7	HP:0006298	Prolonged bleeding after dental extraction	Prolonged bleeding post dental extraction sufficient to require medical intervention.	Abnormal bleeding				25	HP:0000269	Prominent occiput	Increased convexity of the occiput (posterior part of the skull).	Abnormality of the skeletal system
7	HP:0000225	Gingival bleeding	Hemorrhage affecting the gingiva.	Abnormality of the head				25	HP:0100021	Cerebral palsy	Cerebral palsy describes a group of permanent disorders of the development of movement and posture, causing activity limitation, that are attributed to nonprogressive disturbances that occurred in the developing fetal or infant brain. The motor disorders of cerebral palsy are often accompanied by disturbances of sensation, perception, cognition, communication, and behaviour, by epilepsy, and by secondary musculoskeletal problems.	Abnormal nervous system physiology
7	HP:0000225	Gingival bleeding	Hemorrhage affecting the gingiva.	Abnormal bleeding				25	HP:0002445	Tetraplegia	Paralysis of all four limbs, and trunk of the body below the level of an associated injury to the spinal cord. The etiology of quadriplegia is similar to that of paraplegia except that the lesion is in the cervical spinal cord rather than in the thoracic or lumbar segments of the spinal cord.	Abnormal nervous system physiology
7	HP:0005261	Joint hemorrhage	Hemorrhage occurring within a joint.	Abnormality of the skeletal system				25	HP:0001188	Hand clenching	An abnormal hand posture in which the hands are clenched to fists. All digits held completely flexed at the metacarpophalangeal and interphalangeal joints. In prenatal sonography of the fetal clenched hand, the index finger overlaps a clenched fist formed by the other digits. The proximal interphalangeal articulation of the index finger is flexed and ulnarly deviated, and the thumb is adducted.	Abnormality of the upper limb
7	HP:0005261	Joint hemorrhage	Hemorrhage occurring within a joint.	Abnormal bleeding				25	HP:0001287	Meningitis	Inflammation of the meninges.	Abnormal nervous system morphology
7	HP:0005261	Joint hemorrhage	Hemorrhage occurring within a joint.	Abnormal cardiovascular system physiology				25	HP:0001287	Meningitis	Inflammation of the meninges.	Abnormality of immune system physiology
7	HP:0012256	Absent outer dynein arms	Absence of the outer dynein arms of respiratory motile cilia, which normally are situated outside of the peripheral microtubules of motile cilia. This feature is usually appreciated by electron microscopy.	Abnormal respiratory system morphology				24	HP:0002345	Action tremor	A tremor present when the limbs are active, either when outstretched in a certain position or throughout a voluntary movement.	Abnormal nervous system physiology
7	HP:0012114	Endometrial carcinoma	A carcinoma of the endometrium, the mucous lining of the uterus.	Abnormality of the genital system				24	HP:0003233	Decreased HDL cholesterol concentration	An decreased concentration of high-density lipoprotein cholesterol in the blood.	Abnormal circulating metabolite concentration
7	HP:0012114	Endometrial carcinoma	A carcinoma of the endometrium, the mucous lining of the uterus.	Neoplasm of the genitourinary tract				24	HP:0000943	Dysostosis multiplex	Definition not found	Abnormality of the skeletal system
7	HP:0012125	Prostate cancer	A cancer of the prostate.	Abnormality of the genital system				24	HP:0007772	Impaired smooth pursuit	An impairment of the ability to track objects with the ocular smooth pursuit system, a class of rather slow eye movements that minimizes retinal target motion.	Abnormal eye physiology
7	HP:0012125	Prostate cancer	A cancer of the prostate.	Neoplasm of the genitourinary tract				24	HP:0005328	Progeroid facial appearance	A degree of wrinkling of the facial skin that is more than expected for the age of the individual, leading to a prematurely aged appearance.	Abnormality of the skin
7	HP:0033525	Absent sperm axoneme central pair complex	Absense of the central pair of microtubules in the sperm axoneme, thereby forming a 9+0 pattern instead of the normal 9+2 pattern.	Abnormality of the genital system				24	HP:0033755	Increased left ventricular end-diastolic volume	Abnormally high volume of blood in the left ventricle at the end of diastole (just before systole).	Abnormal cardiovascular system physiology
7	HP:0012205	Globozoospermia	Any structural anomaly of the acrosome resulting in a round sperm head.	Abnormality of the genital system				24	HP:0001769	Broad foot	A foot for which the measured width is above the 95th centile for age; or, a foot that appears disproportionately wide for its length.	Abnormality of the lower limb
6	HP:0002652	Skeletal dysplasia	A general term describing features characterized by abnormal development of bones and connective tissues.	Abnormality of the skeletal system				24	HP:0001187	Hyperextensibility of the finger joints	The ability of the finger joints to move beyond their normal range of motion.	Abnormality of the upper limb
6	HP:0001804	Hypoplastic fingernail	Underdevelopment of a fingernail.	Abnormal skin adnexa morphology				24	HP:0001187	Hyperextensibility of the finger joints	The ability of the finger joints to move beyond their normal range of motion.	Abnormality of the skeletal system
6	HP:0001126	Cryptophthalmos	Cryptophthalmos is a condition of total absence of eyelids and the skin of forehead is continuous with that of cheek, in which the eyeball is completely concealed by the skin, which is stretched over the orbital cavity.	Abnormality of the head				24	HP:0001187	Hyperextensibility of the finger joints	The ability of the finger joints to move beyond their normal range of motion.	Abnormality of limb bone
6	HP:0010803	Everted upper lip vermilion	Inner aspect of the upper lip vermilion (normally apposing the teeth) visible in a frontal view, i.e., the presence of an everted upper lip.	Abnormality of the head				24	HP:0002224	Woolly hair	The term woolly hair refers to an abnormal variant of hair that is fine, with tightly coiled curls, and often hypopigmented. Optical microscopy may reveal the presence of tight spirals and a clear diameter reduction as compared with normal hair. Electron microscopy may show flat, oval hair shafts with reduced transversal diameter.	Abnormal skin adnexa morphology
6	HP:0004283	Narrow palm	For children from birth to 4 years of age, the palm width is more than 2 SD below the mean; for children from 4 to 16 years of age the palm width is below the 5th centile; or, the width of the palm appears disproportionately narrow for its length.	Abnormality of the upper limb				24	HP:0012043	Pendular nystagmus	Rhythmic, involuntary sinusoidal oscillations of one or both eyes. The waveform of pendular nystagmus may occur in any direction.	Abnormal eye physiology
6	HP:0007165	Periventricular heterotopia	A form of gray matter heterotopia were the mislocalized gray matter is typically located periventricularly, also sometimes called subependymal heterotopia. Periventricular means beside the ventricles. This is by far the most common location for heterotopia. Subependymal heterotopia present in a wide array of variations. There can be a small single node or a large number of nodes, can exist on either or both sides of the brain at any point along the higher ventricle margins, can be small or large, single or multiple, and can form a small node or a large wavy or curved mass.	Abnormal nervous system morphology				24	HP:0007750	Hypoplasia of the fovea	Underdevelopment of the fovea centralis.	Abnormal eye morphology
6	HP:0000659	Peters anomaly	A form of anterior segment dysgenesis in which abnormal cleavage of the anterior chamber occurs. Peters anomaly is characterized by central, paracentral, or complete corneal opacity.	Abnormal eye morphology				24	HP:0011471	Gastrostomy tube feeding in infancy	Feeding problem necessitating gastrostomy tube feeding.	Abnormality of digestive system physiology
6	HP:0001285	Spastic tetraparesis	Spastic weakness affecting all four limbs.	Abnormal nervous system physiology				24	HP:0002257	Chronic rhinitis	Chronic inflammation of the nasal mucosa.	Abnormality of the head
6	HP:0001285	Spastic tetraparesis	Spastic weakness affecting all four limbs.	Abnormality of the musculature				24	HP:0002166	Impaired vibration sensation in the lower limbs	A decrease in the ability to perceive vibration in the legs.	Abnormal nervous system physiology
6	HP:0001180	Hand oligodactyly	A developmental defect resulting in the presence of fewer than the normal number of fingers.	Abnormality of the upper limb				24	HP:0005184	Prolonged QTc interval	A longer than normal interval (corrected for heart rate) between the Q and T waves in the heart's cycle. Prolonged QTc can cause premature action potentials during late phase depolarizations thereby leading to ventricular arrhythmias and ventricular fibrillations.	Abnormal cardiovascular system physiology
6	HP:0001180	Hand oligodactyly	A developmental defect resulting in the presence of fewer than the normal number of fingers.	Abnormality of the skeletal system				24	HP:0001657	Prolonged QT interval	Increased time between the start of the Q wave and the end of the T wave as measured by the electrocardiogram (EKG).	Abnormal cardiovascular system physiology
6	HP:0001180	Hand oligodactyly	A developmental defect resulting in the presence of fewer than the normal number of fingers.	Abnormality of limb bone				24	HP:0002583	Colitis	Colitis refers to an inflammation of the colon and is often used to describe an inflammation of the large intestine (colon, cecum and rectum). Colitides may be acute and self-limited or chronic, and broadly fit into the category of digestive diseases.	Abnormality of the gastrointestinal tract
6	HP:0001180	Hand oligodactyly	A developmental defect resulting in the presence of fewer than the normal number of fingers.	Aplasia/hypoplasia of the extremities				24	HP:0002583	Colitis	Colitis refers to an inflammation of the colon and is often used to describe an inflammation of the large intestine (colon, cecum and rectum). Colitides may be acute and self-limited or chronic, and broadly fit into the category of digestive diseases.	Abnormal digestive system morphology
6	HP:0001760	Abnormal foot morphology	An abnormality of the skeleton of foot.	Abnormality of the lower limb				24	HP:0002583	Colitis	Colitis refers to an inflammation of the colon and is often used to describe an inflammation of the large intestine (colon, cecum and rectum). Colitides may be acute and self-limited or chronic, and broadly fit into the category of digestive diseases.	Abnormality of immune system physiology
6	HP:0001566	Widely-spaced maxillary central incisors	Increased distance between the maxillary central permanent incisor tooth.	Abnormality of the head				24	HP:0002583	Colitis	Colitis refers to an inflammation of the colon and is often used to describe an inflammation of the large intestine (colon, cecum and rectum). Colitides may be acute and self-limited or chronic, and broadly fit into the category of digestive diseases.	Abnormality of digestive system physiology
6	HP:0011682	Perimembranous ventricular septal defect	A ventricular septal defect that is confluent with and involves the membranous septum and is bordered by an atrioventricular valve, not including the type 3 VSDs.	Abnormal cardiovascular system morphology				24	HP:0100297	Increased endomysial connective tissue	An increased volume of the endomysium, which is a connective tissue sheath that surrounds each muscule fiber. Together, bundles of muscle fibers form a fasciculus, surrounded by another layer of connective tissue called the perimysium.	Abnormality of the musculature
6	HP:0009702	Carpal synostosis	Synostosis (bony fusion) involving one or more bones of the carpus (scaphoid, lunate, triquetrum, trapezium, trapezoid, capitate, hamate, pisiform).	Abnormality of the skeletal system				24	HP:0100749	Chest pain	An unpleasant sensation characterized by physical discomfort (such as pricking, throbbing, or aching) localized to the chest.	Pain
6	HP:0009702	Carpal synostosis	Synostosis (bony fusion) involving one or more bones of the carpus (scaphoid, lunate, triquetrum, trapezium, trapezoid, capitate, hamate, pisiform).	Abnormality of the upper limb				24	HP:0007366	Atrophy/Degeneration affecting the brainstem	Definition not found	Abnormal nervous system morphology
6	HP:0008163	Decreased circulating cortisol level	Abnormally reduced concentration of cortisol in the blood.	Abnormality of the adrenal glands				24	HP:0002539	Cortical dysplasia	The presence of developmental dysplasia of the cerebral cortex.	Abnormal nervous system morphology
6	HP:0008163	Decreased circulating cortisol level	Abnormally reduced concentration of cortisol in the blood.	Abnormal circulating hormone concentration				24	HP:0007722	Retinal pigment epithelial atrophy	Atrophy (loss or wasting) of the retinal pigment epithelium observed on fundoscopy or fundus imaging.	Abnormal eye morphology
6	HP:0011927	Short digit	One or more digit that appears disproportionately short compared to the hand/foot, whereby either the entire digit or a specific phalanx is shortened.	Abnormality of the skeletal system				24	HP:0000155	Oral ulcer	Erosion of the mucous mebrane of the mouth with local excavation of the surface, resulting from the sloughing of inflammatory necrotic tissue.	Abnormality of the head
6	HP:0011927	Short digit	One or more digit that appears disproportionately short compared to the hand/foot, whereby either the entire digit or a specific phalanx is shortened.	Abnormality of limb bone				24	HP:0007305	CNS demyelination	A loss of myelin from nerve fibers in the central nervous system.	Abnormal nervous system morphology
6	HP:0002986	Radial bowing	A bending or abnormal curvature of the radius.	Abnormality of the upper limb				24	HP:0001746	Asplenia	Absence (aplasia) of the spleen.	Abnormality of the abdominal organs
6	HP:0002986	Radial bowing	A bending or abnormal curvature of the radius.	Abnormality of the skeletal system				24	HP:0001746	Asplenia	Absence (aplasia) of the spleen.	Abnormality of the lymphatic system
6	HP:0002986	Radial bowing	A bending or abnormal curvature of the radius.	Abnormality of limb bone				24	HP:0002247	Duodenal atresia	A developmental defect resulting in complete obliteration of the duodenal lumen, that is, an abnormal closure of the duodenum.	Abnormality of the gastrointestinal tract
6	HP:0001080	Biliary tract abnormality	An abnormality of the biliary tree.	Abnormality of the abdominal organs				24	HP:0002247	Duodenal atresia	A developmental defect resulting in complete obliteration of the duodenal lumen, that is, an abnormal closure of the duodenum.	Abnormal digestive system morphology
6	HP:0001959	Polydipsia	Excessive thirst manifested by excessive fluid intake.	Abnormal nervous system physiology				24	HP:0001065	Striae distensae	Thinned, erythematous, depressed bands of atrophic skin. Initially, striae appear as flattened and thinned, pinkish linear regions of the skin. Striae tend to enlarge in length and become reddish or purplish. Later, striae tend to appear as white, depressed bands that are parallel to the lines of skin tension. Striae distensae occur most often in areas that have been subject to distension such as the lower back, buttocks, thighs, breast, abdomen, and shoulders.	Abnormality of the skin
6	HP:0000548	Cone/cone-rod dystrophy	Definition not found	Abnormal eye morphology				24	HP:0002671	Basal cell carcinoma	The presence of a basal cell carcinoma of the skin.	Abnormality of the skin
6	HP:0002697	Parietal foramina	The presence of symmetrical and circular openings (foramina) in the parietal bone ranging in size from a few millimeters to several centimeters wide.	Abnormality of the head				24	HP:0002671	Basal cell carcinoma	The presence of a basal cell carcinoma of the skin.	Neoplasm by anatomical site
6	HP:0002697	Parietal foramina	The presence of symmetrical and circular openings (foramina) in the parietal bone ranging in size from a few millimeters to several centimeters wide.	Abnormality of the skeletal system				24	HP:0000979	Purpura	Purpura (from Latin: purpura, meaning \"purple\") is the appearance of red or purple discolorations on the skin that do not blanch on applying pressure. They are caused by bleeding underneath the skin. This term refers to an abnormally increased susceptibility to developing purpura. Purpura are larger than petechiae.	Abnormal bleeding
6	HP:0001839	Split foot	A condition in which middle parts of the foot (toes and metatarsals) are missing giving a cleft appearance. The severity is very variable ranging from slightly hypoplastic 3rd toe over absent 2nd or 3rd toes as far as oligo- or monodactyl feet.	Abnormality of the lower limb				24	HP:0000979	Purpura	Purpura (from Latin: purpura, meaning \"purple\") is the appearance of red or purple discolorations on the skin that do not blanch on applying pressure. They are caused by bleeding underneath the skin. This term refers to an abnormally increased susceptibility to developing purpura. Purpura are larger than petechiae.	Abnormality of the vasculature
6	HP:0001839	Split foot	A condition in which middle parts of the foot (toes and metatarsals) are missing giving a cleft appearance. The severity is very variable ranging from slightly hypoplastic 3rd toe over absent 2nd or 3rd toes as far as oligo- or monodactyl feet.	Abnormality of the skeletal system				24	HP:0000979	Purpura	Purpura (from Latin: purpura, meaning \"purple\") is the appearance of red or purple discolorations on the skin that do not blanch on applying pressure. They are caused by bleeding underneath the skin. This term refers to an abnormally increased susceptibility to developing purpura. Purpura are larger than petechiae.	Abnormality of the skin
6	HP:0001839	Split foot	A condition in which middle parts of the foot (toes and metatarsals) are missing giving a cleft appearance. The severity is very variable ranging from slightly hypoplastic 3rd toe over absent 2nd or 3rd toes as far as oligo- or monodactyl feet.	Abnormality of limb bone				24	HP:0000491	Keratitis	Inflammation of the cornea.	Abnormal eye morphology
6	HP:0002139	Arrhinencephaly	A defect of development of the brain characterized by congenital absence of the part of the brain that includes the olfactory bulbs, tracts, and other structures associated with the sense of smell.	Abnormal nervous system morphology				24	HP:0000491	Keratitis	Inflammation of the cornea.	Abnormal eye physiology
6	HP:0012020	Right aortic arch	Aorta descends on right instead of on the left.	Abnormality of the vasculature				24	HP:0000491	Keratitis	Inflammation of the cornea.	Abnormality of immune system physiology
6	HP:0012020	Right aortic arch	Aorta descends on right instead of on the left.	Abnormal cardiovascular system morphology				24	HP:0001058	Poor wound healing	A reduced ability to heal cutaneous wounds.	Abnormality of the skin
6	HP:0004935	Pulmonary artery atresia	A congenital anomaly with a narrowing or complete absence of the opening between the right ventricle and the pulmonary artery.	Abnormal respiratory system morphology				24	HP:0000262	Turricephaly	Tall head relative to width and length.	Abnormality of the head
6	HP:0004935	Pulmonary artery atresia	A congenital anomaly with a narrowing or complete absence of the opening between the right ventricle and the pulmonary artery.	Abnormality of the vasculature				24	HP:0000262	Turricephaly	Tall head relative to width and length.	Abnormality of the skeletal system
6	HP:0004935	Pulmonary artery atresia	A congenital anomaly with a narrowing or complete absence of the opening between the right ventricle and the pulmonary artery.	Abnormal cardiovascular system morphology				24	HP:0001072	Thickened skin	Laminar thickening of skin.	Abnormality of the skin
6	HP:0002509	Limb hypertonia	Definition not found	Abnormality of the musculature				24	HP:0005684	Distal arthrogryposis	An inherited primary limb malformation disorder characterized by congenital contractures of two or more different body areas and without primary neurologic and/or muscle disease that affects limb function.	Abnormality of connective tissue
6	HP:0004736	Crossed fused renal ectopia	A developmental anomaly in which the kidneys are fused and localized on the same side of the midline. This anomaly is thought to result from disruption of the normal embryologic migration of the kidneys.	Abnormality of the urinary system				24	HP:0005684	Distal arthrogryposis	An inherited primary limb malformation disorder characterized by congenital contractures of two or more different body areas and without primary neurologic and/or muscle disease that affects limb function.	Abnormality of the skeletal system
6	HP:0000454	Flared nostrils	Definition not found	Abnormality of the head				24	HP:0005684	Distal arthrogryposis	An inherited primary limb malformation disorder characterized by congenital contractures of two or more different body areas and without primary neurologic and/or muscle disease that affects limb function.	Abnormality of the musculature
6	HP:0000692	Tooth malposition	Abnormal alignment, positioning, or spacing of the teeth, i.e., misaligned teeth.	Abnormality of the head				24	HP:0001047	Atopic dermatitis	Atopic dermatitis (AD) or atopic eczema is an itchy, inflammatory skin condition with a predilection for the skin flexures. It is characterized by poorly defined erythema with edema, vesicles, and weeping in the acute stage and skin thickening (lichenification) in the chronic stage.	Abnormality of the skin
6	HP:0009921	Duane anomaly	A condition associated with a limitation of the horizontal ocular movement with retraction of the globe and narrowing of the palpebral fissure on adduction	Abnormal eye physiology				24	HP:0001047	Atopic dermatitis	Atopic dermatitis (AD) or atopic eczema is an itchy, inflammatory skin condition with a predilection for the skin flexures. It is characterized by poorly defined erythema with edema, vesicles, and weeping in the acute stage and skin thickening (lichenification) in the chronic stage.	Abnormality of immune system physiology
6	HP:0008850	Severe postnatal growth retardation	Severely slow or limited growth after birth, being four standard deviations or more below age- and sex-related norms.	Growth delay				24	HP:0000437	Depressed nasal tip	Decreased distance from the nasal tip to the nasal base.	Abnormality of the head
6	HP:0002617	Vascular dilatation	Abnormal outpouching or sac-like dilatation in the wall of an atery, vein or the heart.	Abnormality of the vasculature				24	HP:0002655	Spondyloepiphyseal dysplasia	A disorder of bone growth affecting the vertebrae and the ends of the long bones (epiphyses).	Abnormality of the skeletal system
6	HP:0002617	Vascular dilatation	Abnormal outpouching or sac-like dilatation in the wall of an atery, vein or the heart.	Abnormal cardiovascular system morphology				24	HP:0001029	Poikiloderma	Poikiloderma refers to a patch of skin with (1) reticulated hypopigmentation and hyperpigmentation, (2) wrinkling secondary to epidermal atrophy, and (3) telangiectasias.	Abnormality of the skin
6	HP:0003642	Type I transferrin isoform profile	Abnormal transferrin isoform profile consistent with a type I congenital disorder of glycosylation. In the traditional nomenclature for congenital disorders of glycosylation, absence of entire glycans was designated type I, and loss of one or more monosaccharides as type II.	Abnormal metabolism				23	HP:0002370	Poor coordination	Definition not found	Abnormal nervous system physiology
6	HP:0040082	Happy demeanor	A conspicuously happy disposition, characterized by frequent smiling and laughing, which may be contextually inappropriate or unrelated to the situation.	Abnormal nervous system physiology				23	HP:0002663	Delayed epiphyseal ossification	Definition not found	Abnormality of the skeletal system
6	HP:0000871	Panhypopituitarism	A pituitary functional deficit affecting all the anterior pituitary hormones (growth hormone, thyroid-stimulating hormone, follicle-stimulating hormone, luteinizing hormone, adrenocorticotropic hormone, and prolactin).	Abnormality of the hypothalamus-pituitary axis				23	HP:0002753	Thin bony cortex	Abnormal thinning of the cortical region of bones.	Abnormality of the skeletal system
6	HP:0000871	Panhypopituitarism	A pituitary functional deficit affecting all the anterior pituitary hormones (growth hormone, thyroid-stimulating hormone, follicle-stimulating hormone, luteinizing hormone, adrenocorticotropic hormone, and prolactin).	Abnormal nervous system morphology				23	HP:0000049	Shawl scrotum	Superior margin of the scrotum superior to the base of the penis.	Abnormality of the genital system
6	HP:0002283	Global brain atrophy	Unlocalized atrophy of the brain with decreased total brain matter volume and increased ventricular size.	Abnormal nervous system morphology				23	HP:0002917	Hypomagnesemia	An abnormally decreased magnesium concentration in the blood.	Abnormal circulating metabolite concentration
6	HP:0010851	EEG with burst suppression	The burst suppression pattern in electroencephalography refers to a characteristic periodic pattern of low voltage (<10 microvolts) suppressed background and a relatively shorter pattern of higher amplitude slow, sharp, and spiking complexes.	Abnormal nervous system physiology				23	HP:0000588	Optic disc coloboma	A cleft of the optic nerve that extends inferiorly.	Abnormal eye morphology
6	HP:0100660	Dyskinesia	A movement disorder which consists of effects including diminished voluntary movements and the presence of involuntary movements.	Abnormal nervous system physiology				23	HP:0001289	Confusion	Lack of clarity and coherence of thought, perception, understanding, or action.	Abnormal nervous system physiology
6	HP:0100540	Palpebral edema	Edema in the region of the eyelids.	Abnormality of the head				23	HP:0004409	Hyposmia	A decreased sensitivity to odorants (that is, a decreased ability to perceive odors).	Abnormality of the head
6	HP:0100540	Palpebral edema	Edema in the region of the eyelids.	Abnormal homeostasis				23	HP:0004409	Hyposmia	A decreased sensitivity to odorants (that is, a decreased ability to perceive odors).	Abnormal nervous system physiology
6	HP:0002027	Abdominal pain	An unpleasant sensation characterized by physical discomfort (such as pricking, throbbing, or aching) and perceived to originate in the abdomen.	Abnormality of digestive system physiology				23	HP:0001839	Split foot	A condition in which middle parts of the foot (toes and metatarsals) are missing giving a cleft appearance. The severity is very variable ranging from slightly hypoplastic 3rd toe over absent 2nd or 3rd toes as far as oligo- or monodactyl feet.	Abnormality of the lower limb
6	HP:0002027	Abdominal pain	An unpleasant sensation characterized by physical discomfort (such as pricking, throbbing, or aching) and perceived to originate in the abdomen.	Pain				23	HP:0001839	Split foot	A condition in which middle parts of the foot (toes and metatarsals) are missing giving a cleft appearance. The severity is very variable ranging from slightly hypoplastic 3rd toe over absent 2nd or 3rd toes as far as oligo- or monodactyl feet.	Abnormality of the skeletal system
6	HP:0008751	Laryngeal cleft	Presence of a gap in the posterior laryngotracheal wall with a continuity between the larynx and the esophagus.	Abnormal respiratory system morphology				23	HP:0001839	Split foot	A condition in which middle parts of the foot (toes and metatarsals) are missing giving a cleft appearance. The severity is very variable ranging from slightly hypoplastic 3rd toe over absent 2nd or 3rd toes as far as oligo- or monodactyl feet.	Abnormality of limb bone
6	HP:0000735	Impaired social interactions	Difficulty interacting with others through emotional, physical, or verbal communication.	Abnormal nervous system physiology				23	HP:0001350	Slurred speech	Abnormal coordination of muscles involved in speech.	Abnormal nervous system physiology
6	HP:0008619	Bilateral sensorineural hearing impairment	A bilateral form of sensorineural hearing impairment.	Abnormal ear physiology				23	HP:0004220	Short middle phalanx of the 5th finger	Hypoplastic/small middle phalanx of the fifth finger.	Abnormality of the upper limb
6	HP:0004944	Dilatation of the cerebral artery	The presence of a localized dilatation or ballooning of a cerebral artery.	Abnormality of the vasculature				23	HP:0004220	Short middle phalanx of the 5th finger	Hypoplastic/small middle phalanx of the fifth finger.	Abnormality of the skeletal system
6	HP:0004944	Dilatation of the cerebral artery	The presence of a localized dilatation or ballooning of a cerebral artery.	Abnormal cardiovascular system morphology				23	HP:0004220	Short middle phalanx of the 5th finger	Hypoplastic/small middle phalanx of the fifth finger.	Abnormality of limb bone
6	HP:0004944	Dilatation of the cerebral artery	The presence of a localized dilatation or ballooning of a cerebral artery.	Abnormal nervous system morphology				23	HP:0004220	Short middle phalanx of the 5th finger	Hypoplastic/small middle phalanx of the fifth finger.	Aplasia/hypoplasia of the extremities
6	HP:0001739	Abnormal nasopharynx morphology	A structural anomaly of the nasopharynx.	Abnormality of the head				23	HP:0005989	Redundant neck skin	Excess skin around the neck, often lying in horizontal folds.	Abnormality of the skin
6	HP:0001739	Abnormal nasopharynx morphology	A structural anomaly of the nasopharynx.	Abnormal respiratory system morphology				23	HP:0005989	Redundant neck skin	Excess skin around the neck, often lying in horizontal folds.	Abnormality of the neck
6	HP:0007513	Generalized hypopigmentation	Definition not found	Abnormality of the skin				23	HP:0000456	Bifid nasal tip	A splitting of the nasal tip. Visually assessable vertical indentation, cleft, or depression of the nasal tip.	Abnormality of the head
6	HP:0007678	Lacrimal duct stenosis	Narrowing of a tear duct (lacrimal duct).	Abnormality of the head				23	HP:0030048	Colpocephaly	Colpocephaly is an anatomic finding in the brain manifested by occipital horns that are disproportionately enlarged in comparison with other parts of the lateral ventricles.	Abnormal nervous system morphology
6	HP:0001592	Selective tooth agenesis	Agenesis specifically affecting one of the classes incisor, premolar, or molar.	Abnormality of the head				23	HP:0006191	Deep palmar crease	Excessively deep creases of the palm.	Abnormality of the skin
6	HP:0040012	Chromosome breakage	Elevated rate of chromosomal breakage or interchanges occurring either spontaneously or following exposure to various DNA-damaging agents. This feature may be assayed by treatment of cultured lymphocytes with agents such as chemical mutagens, irradiation, and alkylating agents.	Abnormal cellular physiology				23	HP:0006191	Deep palmar crease	Excessively deep creases of the palm.	Abnormality of the upper limb
6	HP:0002100	Recurrent aspiration pneumonia	Increased susceptibility to aspiration pneumonia, defined as pneumonia due to breathing in foreign material, as manifested by a medical history of repeated episodes of aspiration pneumonia.	Abnormal respiratory system morphology				23	HP:0002919	Ketonuria	High levels of ketone bodies (acetoacetic acid, beta-hydroxybutyric acid, and acetone) in the urine. Ketone bodies are insignificant in the blood and urine of normal individuals in the postprandial or overnight-fasted state.	Abnormality of urine homeostasis
6	HP:0002100	Recurrent aspiration pneumonia	Increased susceptibility to aspiration pneumonia, defined as pneumonia due to breathing in foreign material, as manifested by a medical history of repeated episodes of aspiration pneumonia.	Abnormality of immune system physiology				23	HP:0001952	Glucose intolerance	Glucose intolerance (GI) can be defined as dysglycemia that comprises both prediabetes and diabetes. It includes the conditions of impaired fasting glucose (IFG) and impaired glucose tolerance (IGT) and diabetes mellitus (DM).	Abnormal homeostasis
6	HP:0001607	Subglottic stenosis	Definition not found	Abnormal respiratory system morphology				23	HP:0002198	Dilated fourth ventricle	An abnormal dilatation of the fourth cerebral ventricle.	Abnormal nervous system morphology
6	HP:0002475	Myelomeningocele	Protrusion of the meninges and portions of the spinal cord through a defect of the vertebral column.	Abnormal nervous system morphology				23	HP:0000092	Renal tubular atrophy	The presence of renal tubules with thick redundant basement membranes, or a reduction of greater than 50% in tubular diameter compared to surrounding non-atrophic tubules.	Abnormality of the urinary system
6	HP:0000185	Cleft soft palate	Cleft of the soft palate (also known as the velum, or muscular palate) as a result of a developmental defect occurring between the 7th and 12th week of pregnancy. Cleft soft palate can cause functional abnormalities of the Eustachian tube with resulting middle ear anomalies and hearing difficulties, as well as speech problems associated with hypernasal speech due to velopharyngeal insufficiency.	Abnormality of the head				23	HP:0002097	Emphysema	Definition not found	Abnormal respiratory system morphology
6	HP:0000698	Conical tooth	An abnormal conical form of the teeth, that is, a tooth whose sides converge or taper together incisally.	Abnormality of the head				23	HP:0000703	Dentinogenesis imperfecta	Developmental dysplasia of dentin.	Abnormality of the head
6	HP:0100651	Type I diabetes mellitus	A chronic condition in which the pancreas produces little or no insulin. Type I diabetes mellitus is manifested by the sudden onset of severe hyperglycemia with rapid progression to diabetic ketoacidosis unless treated with insulin.	Diabetes mellitus				23	HP:0000703	Dentinogenesis imperfecta	Developmental dysplasia of dentin.	Abnormality of the skeletal system
6	HP:0002619	Varicose veins	Enlarged and tortuous veins.	Abnormality of the vasculature				23	HP:0000703	Dentinogenesis imperfecta	Developmental dysplasia of dentin.	Abnormality of connective tissue
6	HP:0002619	Varicose veins	Enlarged and tortuous veins.	Abnormal cardiovascular system morphology				23	HP:0002239	Gastrointestinal hemorrhage	Hemorrhage affecting the gastrointestinal tract.	Abnormal bleeding
6	HP:0005830	Flexion contracture of toe	One or more bent (flexed) toe joints that cannot be straightened actively or passively.	Abnormality of the lower limb				23	HP:0002239	Gastrointestinal hemorrhage	Hemorrhage affecting the gastrointestinal tract.	Abnormal cardiovascular system physiology
6	HP:0005830	Flexion contracture of toe	One or more bent (flexed) toe joints that cannot be straightened actively or passively.	Abnormality of connective tissue				23	HP:0002239	Gastrointestinal hemorrhage	Hemorrhage affecting the gastrointestinal tract.	Abnormality of the gastrointestinal tract
6	HP:0005830	Flexion contracture of toe	One or more bent (flexed) toe joints that cannot be straightened actively or passively.	Abnormality of the skeletal system				23	HP:0002239	Gastrointestinal hemorrhage	Hemorrhage affecting the gastrointestinal tract.	Abnormality of digestive system physiology
6	HP:0005830	Flexion contracture of toe	One or more bent (flexed) toe joints that cannot be straightened actively or passively.	Abnormality of the musculature				23	HP:0001989	Fetal akinesia sequence	Decreased fetal activity associated with multiple joint contractures, facial anomalies and pulmonary hypoplasia. Ultrasound examination may reveal polyhydramnios, ankylosis, scalp edema, and decreased chest movements (reflecting pulmonary hypoplasia).	Fetal anomaly
6	HP:0005830	Flexion contracture of toe	One or more bent (flexed) toe joints that cannot be straightened actively or passively.	Abnormality of limb bone				23	HP:0012120	Methylmalonic aciduria	Increased concentration of methylmalonic acid in the urine.	Abnormality of urine homeostasis
6	HP:0011228	Horizontal eyebrow	An eyebrow that extends straight across the brow, without curve.	Abnormal skin adnexa morphology				23	HP:0008947	Infantile muscular hypotonia	Muscular hypotonia (abnormally low muscle tone) manifesting in infancy.	Abnormality of the musculature
6	HP:0011228	Horizontal eyebrow	An eyebrow that extends straight across the brow, without curve.	Abnormality of the head				23	HP:0002665	Lymphoma	A cancer originating in lymphocytes and presenting as a solid tumor of lymhpoid cells.	Hematological neoplasm
6	HP:0002311	Incoordination	Definition not found	Abnormal nervous system physiology				23	HP:0004568	Beaking of vertebral bodies	Anterior tongue-like protrusions of the vertebral bodies.	Abnormality of the skeletal system
6	HP:0002035	Rectal prolapse	Protrusion of the rectal mucous membrane through the anus.	Abnormality of the gastrointestinal tract				23	HP:0001000	Abnormality of skin pigmentation	An abnormality of the pigmentation of the skin.	Abnormality of the skin
6	HP:0002035	Rectal prolapse	Protrusion of the rectal mucous membrane through the anus.	Abnormal digestive system morphology				23	HP:0000846	Adrenal insufficiency	Insufficient production of steroid hormones (primarily cortisol) by the adrenal glands.	Abnormality of the adrenal glands
6	HP:0000744	Low frustration tolerance	The feeling of frustration can be defined as an emotional reaction that occurs when a desired goal is not achieved. Frustration intolerance is defined as an age-inappropriate response to frustration, characterized by crying or temper tantrums in children, or aggressive or other undesirable behaviors.	Abnormal nervous system physiology				23	HP:0003003	Colon cancer	Definition not found	Abnormality of the gastrointestinal tract
6	HP:0002253	Colonic diverticula	The presence of multiple diverticula of the colon.	Abnormality of the gastrointestinal tract				23	HP:0003003	Colon cancer	Definition not found	Abnormal digestive system morphology
6	HP:0002253	Colonic diverticula	The presence of multiple diverticula of the colon.	Abnormal digestive system morphology				23	HP:0003003	Colon cancer	Definition not found	Digestive system neoplasm
6	HP:0001373	Joint dislocation	Displacement or malalignment of joints.	Abnormality of the skeletal system				23	HP:0001540	Diastasis recti	A separation of the rectus abdominis muscle into right and left halves (which are normally joined at the midline at the linea alba).	Abnormality of the abdominal wall
6	HP:0001258	Spastic paraplegia	Spasticity and weakness of the leg and hip muscles.	Abnormality of the musculature				23	HP:0001540	Diastasis recti	A separation of the rectus abdominis muscle into right and left halves (which are normally joined at the midline at the linea alba).	Abnormality of the musculature
6	HP:0001258	Spastic paraplegia	Spasticity and weakness of the leg and hip muscles.	Abnormal nervous system physiology				23	HP:0200021	Down-sloping shoulders	Low set, steeply sloping shoulders.	Abnormality of the skeletal system
6	HP:0000977	Soft skin	Subjective impression of increased softness upon palpation of the skin.	Abnormality of the skin				23	HP:0002644	Abnormal pelvic girdle bone morphology	An abnormality of the bony pelvic girdle, which is a ring of bones connecting the vertebral column to the femurs.	Abnormality of the skeletal system
6	HP:0001674	Complete atrioventricular canal defect	A congenital heart defect characterized by a specific combination of heart defects with a common atrioventricular valve, primum atrial septal defect and inlet ventricular septal defect.	Abnormal cardiovascular system morphology				23	HP:0100759	Clubbing of fingers	Terminal broadening of the fingers (distal phalanges of the fingers).	Abnormality of the upper limb
6	HP:0001682	Subvalvular aortic stenosis	A fixed form of obstruction to blood flow across the left-ventricular outflow tract related to stenosis (narrowing) below the level of the aortic valve.	Abnormal cardiovascular system morphology				23	HP:0100759	Clubbing of fingers	Terminal broadening of the fingers (distal phalanges of the fingers).	Abnormality of the skeletal system
6	HP:0003042	Elbow dislocation	Dislocation of the distal humerus out of the elbow joint, where the radius, ulna, and humerus meet.	Abnormality of the skeletal system				23	HP:0100759	Clubbing of fingers	Terminal broadening of the fingers (distal phalanges of the fingers).	Abnormality of limb bone
6	HP:0003042	Elbow dislocation	Dislocation of the distal humerus out of the elbow joint, where the radius, ulna, and humerus meet.	Abnormality of the upper limb				23	HP:0004442	Sagittal craniosynostosis	A kind of craniosynostosis affecting the sagittal suture.	Abnormality of the head
6	HP:0006097	3-4 finger syndactyly	Syndactyly with fusion of fingers three and four.	Abnormality of the skeletal system				23	HP:0004442	Sagittal craniosynostosis	A kind of craniosynostosis affecting the sagittal suture.	Abnormality of the skeletal system
6	HP:0006097	3-4 finger syndactyly	Syndactyly with fusion of fingers three and four.	Abnormality of limb bone				23	HP:0002944	Thoracolumbar scoliosis	Definition not found	Abnormality of the skeletal system
6	HP:0001065	Striae distensae	Thinned, erythematous, depressed bands of atrophic skin. Initially, striae appear as flattened and thinned, pinkish linear regions of the skin. Striae tend to enlarge in length and become reddish or purplish. Later, striae tend to appear as white, depressed bands that are parallel to the lines of skin tension. Striae distensae occur most often in areas that have been subject to distension such as the lower back, buttocks, thighs, breast, abdomen, and shoulders.	Abnormality of the skin				23	HP:0001331	Absent septum pellucidum	Absence of the septum pellucidum (meaning translucent wall in Latin - SP), also known as the ventricle of Sylvius. The septum pellucidum is a thin, triangular double membrane separating the frontal horns of the right and left lateral ventricles of the brain. It extends between the anterior portion of the corpus callosum, and the body of the fornix and its width varies from 1.5 to 3.0 mm.	Abnormal nervous system morphology
6	HP:0000890	Long clavicles	Increased length of the clavicles.	Abnormality of the skeletal system				23	HP:0002236	Frontal upsweep of hair	Upward and/or sideward growth of anterior hair.	Abnormal skin adnexa morphology
6	HP:0002335	Agenesis of cerebellar vermis	Congenital absence of the vermis of cerebellum.	Abnormal nervous system morphology				23	HP:0006970	Periventricular leukomalacia	Periventricular leukomalacia is characterized by diffuse injury of deep cerebral white matter, accompanied in its most severe form by focal necrosis. The neuropathologic hallmarks of PVL are microglial activation and focal and diffuse periventricular depletion of premyelinating oligodendroglia.	Abnormal nervous system morphology
6	HP:0010751	Dimple chin	A persistent midline depression of the skin over the fat pad of the chin.	Abnormality of the head				23	HP:0007814	Retinal pigment epithelial mottling	Mottling (spots or blotches with different shades) of the retinal pigment epithelium, i.e., localized or generalized fundal pigment granularity associated with processes at the level of the retinal pigment epithelium.	Abnormal eye morphology
6	HP:0009085	Alveolar ridge overgrowth	Increased width of the alveolar ridges.	Abnormality of the head				23	HP:0006480	Premature loss of teeth	Exfoliation of a tooth more than 2 SD earlier than the normal age for the deciduous teeth and not related to traume or neglect. Exfoliation of a permanent tooth is per se abnormal.	Abnormality of the head
6	HP:0001414	Microvesicular hepatic steatosis	A form of hepatic steatosis characterized by the presence of small, lipid-laden vesicles in the affected hepatocytes.	Abnormal tissue metabolite concentration				23	HP:0020221	Clonic seizure	A clonic seizure is a type of motor seizure characterized by sustained rhythmic jerking, that is regularly repetitive.	Abnormal nervous system physiology
6	HP:0001414	Microvesicular hepatic steatosis	A form of hepatic steatosis characterized by the presence of small, lipid-laden vesicles in the affected hepatocytes.	Abnormality of the abdominal organs				23	HP:0003445	EMG: neuropathic changes	The presence of characteristic findings of denervation on electromyography (fibrillations, positive sharp waves, and giant motor unit potentials).	Abnormality of the musculature
6	HP:0025116	Fetal distress	An intrauterine state characterized by suboptimal values in the fetal heart rate, oxygenation of fetal blood, or other parameters indicative of compromise of the fetus. Signs of fetal distress include repetitive variable decelerations, fetal tachycardia or bradycardia, late decelerations, or low biophysical profile.	Fetal anomaly				23	HP:0000391	Thickened helices	Increased thickness of the helix of the ear.	Abnormal ear morphology
6	HP:0100750	Atelectasis	Collapse of part of a lung associated with absence of inflation (air) of that part.	Abnormal respiratory system morphology				22	HP:0002293	Alopecia of scalp	Definition not found	Abnormal skin adnexa morphology
6	HP:0003687	Centrally nucleated skeletal muscle fibers	An abnormality in which the nuclei of sarcomeres take on an abnormally central localization (or in which this feature is found in an increased proportion of muscle cells).	Abnormality of the musculature				22	HP:0002293	Alopecia of scalp	Definition not found	Abnormality of the head
6	HP:0004220	Short middle phalanx of the 5th finger	Hypoplastic/small middle phalanx of the fifth finger.	Abnormality of the upper limb				22	HP:0007371	Corpus callosum atrophy	The presence of atrophy (wasting) of the corpus callosum.	Abnormal nervous system morphology
6	HP:0004220	Short middle phalanx of the 5th finger	Hypoplastic/small middle phalanx of the fifth finger.	Abnormality of the skeletal system				22	HP:0000349	Widow's peak	Frontal hairline with bilateral arcs to a low point in the midline of the forehead.	Abnormality of the head
6	HP:0004220	Short middle phalanx of the 5th finger	Hypoplastic/small middle phalanx of the fifth finger.	Abnormality of limb bone				22	HP:0000349	Widow's peak	Frontal hairline with bilateral arcs to a low point in the midline of the forehead.	Abnormal skin adnexa morphology
6	HP:0004220	Short middle phalanx of the 5th finger	Hypoplastic/small middle phalanx of the fifth finger.	Aplasia/hypoplasia of the extremities				22	HP:0003535	3-Methylglutaconic aciduria	An increased amount of 3-methylglutaconic acid in the urine.	Abnormality of urine homeostasis
6	HP:0000180	Lobulated tongue	Multiple indentations and/or elevations on the edge and/or surface of the tongue producing an irregular surface contour.	Abnormality of the head				22	HP:0100018	Nuclear cataract	A nuclear cataract is an opacity or clouding that develops in the lens nucleus. That is, a nuclear cataract is one that is located in the center of the lens. The nucleus tends to darken changing from clear to yellow and sometimes brown.	Abnormal eye morphology
6	HP:0003146	Hypocholesterolemia	An decreased concentration of cholesterol in the blood.	Abnormal circulating metabolite concentration				22	HP:0000485	Megalocornea	An enlargement of the cornea with normal clarity and function. Megalocornea is diagnosed with a horizontal corneal diameter of 12 mm or more at birth or 13 mm or more after two years of age.	Abnormal eye morphology
6	HP:0001059	Pterygium	Pterygia are 'winglike' triangular membranes occurring in the neck, eyes, knees, elbows, ankles or digits.	Abnormality of the skeletal system				22	HP:0001317	Abnormal cerebellum morphology	Any structural abnormality of the cerebellum.	Abnormal nervous system morphology
6	HP:0001059	Pterygium	Pterygia are 'winglike' triangular membranes occurring in the neck, eyes, knees, elbows, ankles or digits.	Abnormality of the skin				22	HP:0000161	Median cleft lip	A type of cleft lip presenting as a midline (median) gap in the upper lip.	Abnormality of the head
6	HP:0000200	Short lingual frenulum	The presence of an abnormally short lingual frenulum.	Abnormality of the head				22	HP:0001678	Atrioventricular block	Delayed or lack of conduction of atrial depolarizations through the atrioventricular node to the ventricles.	Abnormal cardiovascular system physiology
6	HP:0001052	Nevus flammeus	A congenital vascular malformation consisting of superficial and deep dilated capillaries in the skin which produce a reddish to purplish discolouration of the skin.	Abnormality of the skin				22	HP:0007676	Hypoplasia of the iris	Congenital underdevelopment of the iris.	Abnormal eye morphology
6	HP:0000885	Broad ribs	Increased width of ribs	Abnormality of the skeletal system				22	HP:0002335	Agenesis of cerebellar vermis	Congenital absence of the vermis of cerebellum.	Abnormal nervous system morphology
6	HP:0006855	Cerebellar vermis atrophy	Wasting (atrophy) of the vermis of cerebellum.	Abnormal nervous system morphology				22	HP:0002231	Sparse body hair	Sparseness of the body hair.	Abnormal skin adnexa morphology
6	HP:0003375	Narrow greater sciatic notch	A narrowing of the sacrosciatic notch, i.e., the deep indentation in the posterior border of the hip bone at the point of union of the ilium and ischium.	Abnormality of the skeletal system				22	HP:0000298	Mask-like facies	A lack of facial expression often with staring eyes and a slightly open mouth.	Abnormality of the head
6	HP:0002949	Fused cervical vertebrae	A congenital anomaly characterized by a joining (fusion) of two or more cervical vertebral bodies with one another.	Abnormality of the skeletal system				22	HP:0011120	Concave nasal ridge	Nasal ridge curving posteriorly to an imaginary line that connects the nasal root and tip.	Abnormality of the head
6	HP:0010655	Epiphyseal stippling	The presence of abnormal punctate (speckled, dot-like) calcifications in one or more epiphyses.	Abnormality of the skeletal system				22	HP:0001239	Wrist flexion contracture	A chronic loss of wrist joint motion due to structural changes in muscle, tendons, ligaments, or skin that prevent normal movement of the joints of the wrist.	Abnormality of the skeletal system
6	HP:0001765	Hammertoe	Hyperextension of the metatarsal-phalangeal joint with hyperflexion of the proximal interphalangeal (PIP) joint.	Abnormality of the lower limb				22	HP:0001239	Wrist flexion contracture	A chronic loss of wrist joint motion due to structural changes in muscle, tendons, ligaments, or skin that prevent normal movement of the joints of the wrist.	Abnormality of the upper limb
6	HP:0001765	Hammertoe	Hyperextension of the metatarsal-phalangeal joint with hyperflexion of the proximal interphalangeal (PIP) joint.	Abnormality of the skeletal system				22	HP:0001239	Wrist flexion contracture	A chronic loss of wrist joint motion due to structural changes in muscle, tendons, ligaments, or skin that prevent normal movement of the joints of the wrist.	Abnormality of connective tissue
6	HP:0001765	Hammertoe	Hyperextension of the metatarsal-phalangeal joint with hyperflexion of the proximal interphalangeal (PIP) joint.	Abnormality of limb bone				22	HP:0001239	Wrist flexion contracture	A chronic loss of wrist joint motion due to structural changes in muscle, tendons, ligaments, or skin that prevent normal movement of the joints of the wrist.	Abnormality of the musculature
6	HP:0010044	Short 4th metacarpal	Short fourth metacarpal bone.	Abnormality of the upper limb				22	HP:0003375	Narrow greater sciatic notch	A narrowing of the sacrosciatic notch, i.e., the deep indentation in the posterior border of the hip bone at the point of union of the ilium and ischium.	Abnormality of the skeletal system
6	HP:0010044	Short 4th metacarpal	Short fourth metacarpal bone.	Abnormality of the skeletal system				22	HP:0002037	Inflammation of the large intestine	Inflammation, or an inflammatory state in the large intestine.	Abnormality of the gastrointestinal tract
6	HP:0010044	Short 4th metacarpal	Short fourth metacarpal bone.	Abnormality of limb bone				22	HP:0002037	Inflammation of the large intestine	Inflammation, or an inflammatory state in the large intestine.	Abnormal digestive system morphology
6	HP:0010044	Short 4th metacarpal	Short fourth metacarpal bone.	Aplasia/hypoplasia of the extremities				22	HP:0002037	Inflammation of the large intestine	Inflammation, or an inflammatory state in the large intestine.	Abnormality of immune system physiology
6	HP:0000972	Palmoplantar hyperkeratosis	Abnormal thickening of the skin localized to the palm of the hand and the sole of the foot.	Abnormality of the skin				22	HP:0002037	Inflammation of the large intestine	Inflammation, or an inflammatory state in the large intestine.	Abnormality of digestive system physiology
6	HP:0000972	Palmoplantar hyperkeratosis	Abnormal thickening of the skin localized to the palm of the hand and the sole of the foot.	Abnormality of the lower limb				22	HP:0000647	Sclerocornea	A congenital anomaly in which a part or the whole of the cornea acquires the characteristics of sclera, resulting in clouding of the cornea.	Abnormal eye morphology
6	HP:0000972	Palmoplantar hyperkeratosis	Abnormal thickening of the skin localized to the palm of the hand and the sole of the foot.	Abnormality of the upper limb				22	HP:0002144	Tethered cord	During normal embryological development, the spinal cord first occupies the entire length of the vertebral column but goes on to assume a position at the level of L1 due to differential growth of the conus medullaris and the vertebral column. The filum terminale is a slender, threadlike structure that remains after the normal regression of the distal embryonic spinal cord and attaches the spinal cord to the coccyx. A tethered cord results if there is a thickened rope-like filum terminale which anchors the cord at the level of L2 or below, potentially causing neurologic signs owing to abnormal tension on the spinal cord.	Abnormal nervous system morphology
6	HP:0005343	Hypoplasia of the bladder	Underdevelopment of the urinary bladder.	Abnormality of the urinary system				22	HP:0003396	Syringomyelia	Dilated, glial-lined cavity in spinal cord. This cavity does not communicate with the central canal, and usually is between the dorsal columns unilaterally or bilaterally along the side of the cord.	Abnormal nervous system morphology
6	HP:0012384	Rhinitis	Inflammation of the nasal mucosa with nasal congestion.	Abnormality of the head				22	HP:0001123	Visual field defect	Definition not found	Abnormal eye physiology
6	HP:0006528	Chronic lung disease	According to the definitions of the American and British Thoracic Societies, including pulmonary functional tests, X-rays, and CT scans for items such as fibrosis, bronchiectasis, bullae, emphysema, nodular or lymphomatous abnormalities.	Abnormal respiratory system physiology				22	HP:0000338	Hypomimic face	A reduced degree of motion of the muscles beneath the skin of the face, often associated with reduced facial crease formation.	Abnormality of the head
6	HP:0001058	Poor wound healing	A reduced ability to heal cutaneous wounds.	Abnormality of the skin				22	HP:0000338	Hypomimic face	A reduced degree of motion of the muscles beneath the skin of the face, often associated with reduced facial crease formation.	Abnormality of the musculature
6	HP:0000778	Hypoplasia of the thymus	Underdevelopment of the thymus.	Abnormal thymus morphology				22	HP:0003547	Shoulder girdle muscle weakness	The shoulder, or pectoral, girdle is composed of the clavicles and the scapulae. Shoulder-girdle weakness refers to lack of strength of the muscles attaching to these bones, that is, lack of strength of the muscles around the shoulders.	Abnormality of the musculature
6	HP:0011877	Increased mean platelet volume	Average platelet volume above the upper limit of the normal reference interval.	Abnormality of thrombocytes				22	HP:0006682	Premature ventricular contraction	Premature ventricular contractions (PVC) or ventricular extrasystoles are premature contractions of the heart that arise in response to an impulse in the ventricles rather than the normal impulse from the sinoatrial (SA) node.	Abnormal cardiovascular system physiology
6	HP:0002756	Pathologic fracture	A pathologic fracture occurs when a bone breaks in an area that is weakened secondarily to another disease process such as tumor, infection, and certain inherited bone disorders. A pathologic fracture can occur without a degree of trauma required to cause fracture in healthy bone.	Abnormality of the skeletal system				22	HP:0004432	Agammaglobulinemia	A lasting absence of total IgG and total IgA and total IgM in the blood circulation, whereby at most trace quantities can be measured.	Abnormality of immune system physiology
6	HP:0000485	Megalocornea	An enlargement of the cornea with normal clarity and function. Megalocornea is diagnosed with a horizontal corneal diameter of 12 mm or more at birth or 13 mm or more after two years of age.	Abnormal eye morphology				22	HP:0004432	Agammaglobulinemia	A lasting absence of total IgG and total IgA and total IgM in the blood circulation, whereby at most trace quantities can be measured.	Abnormal cellular physiology
6	HP:0007517	Palmoplantar cutis laxa	Loose, wrinkled skin of hands and feet.	Abnormality of the skin				22	HP:0004432	Agammaglobulinemia	A lasting absence of total IgG and total IgA and total IgM in the blood circulation, whereby at most trace quantities can be measured.	Abnormal leukocyte physiology
6	HP:0007517	Palmoplantar cutis laxa	Loose, wrinkled skin of hands and feet.	Abnormality of the upper limb				22	HP:0009098	Chronic oral candidiasis	Chronic accumulation and overgrowth of the fungus Candida albicans on the mucous membranes of the mouth, generally manifested as associated with creamy white lesions on the tongue or inner cheeks, occasionally spreading to the gums, tonsils, palate or oropharynx.	Abnormality of the skin
6	HP:0007517	Palmoplantar cutis laxa	Loose, wrinkled skin of hands and feet.	Abnormality of the lower limb				22	HP:0009098	Chronic oral candidiasis	Chronic accumulation and overgrowth of the fungus Candida albicans on the mucous membranes of the mouth, generally manifested as associated with creamy white lesions on the tongue or inner cheeks, occasionally spreading to the gums, tonsils, palate or oropharynx.	Abnormality of immune system physiology
6	HP:0002245	Meckel diverticulum	Meckel's diverticulum is a congenital diverticulum located in the distal ileum.	Abnormality of the gastrointestinal tract				22	HP:0002803	Congenital contracture	One or more flexion contractures (a bent joint that cannot be straightened actively or passively) that are present at birth.	Abnormality of connective tissue
6	HP:0002245	Meckel diverticulum	Meckel's diverticulum is a congenital diverticulum located in the distal ileum.	Abnormal digestive system morphology				22	HP:0002803	Congenital contracture	One or more flexion contractures (a bent joint that cannot be straightened actively or passively) that are present at birth.	Abnormality of the skeletal system
6	HP:0003557	Increased variability in muscle fiber diameter	An abnormally high degree of muscle fiber size variation. This phenotypic feature can be observed upon muscle biopsy.	Abnormality of the musculature				22	HP:0002803	Congenital contracture	One or more flexion contractures (a bent joint that cannot be straightened actively or passively) that are present at birth.	Abnormality of the musculature
6	HP:0002786	Tracheobronchomalacia	Weakness of the cartilage in the trachea and the bronchi, resulting in a floppy (non-rigid) airway. Affected persons may have difficulties to maintain patency of the airways.	Abnormal respiratory system morphology				22	HP:0000480	Retinal coloboma	A notch or cleft of the retina.	Abnormal eye morphology
6	HP:0001799	Short nail	Decreased length of nail.	Abnormal skin adnexa morphology				22	HP:0008994	Proximal muscle weakness in lower limbs	A lack of strength of the proximal muscles of the legs.	Abnormality of the musculature
6	HP:0001410	Decreased liver function	Reduced ability of the liver to perform its functions.	Abnormality of digestive system physiology				22	HP:0001406	Intrahepatic cholestasis	Impairment of bile flow due to obstruction in the small bile ducts within the liver.	Abnormality of the abdominal organs
6	HP:0002777	Tracheal stenosis	Definition not found	Abnormal respiratory system morphology				22	HP:0001355	Megalencephaly	Diffuse enlargement of the entire cerebral hemispheres leading to macrocephaly (with or without overlying cortical dysplasia).	Abnormal nervous system morphology
6	HP:0002745	Oral leukoplakia	A thickened white patch on the oral mucosa that cannot be rubbed off.	Abnormality of the head				22	HP:0000590	Progressive external ophthalmoplegia	Initial bilateral ptosis followed by limitation of eye movements in all directions and slowing of saccades.	Abnormal eye physiology
6	HP:0002091	Restrictive ventilatory defect	A functional defect characterized by reduced total lung capacity (TLC) not associated with abnormalities of expiratory airflow or airway resistance. Spirometrically, a restrictive defect is defined as FEV1 (forced expiratory volume in 1 second) and FVC (forced vital capacity) less than 80 per cent. Restrictive lung disease may be caused by alterations in lung parenchyma or because of a disease of the pleura, chest wall, or neuromuscular apparatus.	Abnormal respiratory system physiology				22	HP:0002527	Falls	Definition not found	Abnormal nervous system physiology
6	HP:0007010	Poor fine motor coordination	An abnormality of the ability (skills) to perform a precise movement of small muscles with the intent to perform a specific act. Fine motor skills are required to mediate movements of the wrists, hands, fingers, feet, and toes.	Abnormal nervous system physiology				22	HP:0001909	Leukemia	A cancer of the blood and bone marrow characterized by an abnormal proliferation of leukocytes.	Abnormal leukocyte morphology
6	HP:0001350	Slurred speech	Abnormal coordination of muscles involved in speech.	Abnormal nervous system physiology				22	HP:0001909	Leukemia	A cancer of the blood and bone marrow characterized by an abnormal proliferation of leukocytes.	Hematological neoplasm
6	HP:0001987	Hyperammonemia	An increased concentration of ammonia in the blood.	Abnormal circulating metabolite concentration				22	HP:0000418	Narrow nasal ridge	Decreased width of the nasal ridge.	Abnormality of the head
6	HP:0002490	Increased CSF lactate	Increased concentration of lactate in the cerebrospinal fluid.	Abnormal CSF metabolite concentration				22	HP:0001582	Redundant skin	Loose and sagging skin often associated with loss of skin elasticity.	Abnormality of the skin
6	HP:0001800	Hypoplastic toenails	Underdevelopment of the toenail.	Abnormal skin adnexa morphology				22	HP:0007754	Macular dystrophy	Macular dystrophy is a nonspecific term for premature retinal cell aging and cell death, generally confied to the macula in which no clear extrinsic cause is evident.	Abnormal eye morphology
6	HP:0001107	Ocular albinism	An abnormal reduction in the amount of pigmentation (reduced or absent) of the iris and retina.	Abnormal eye morphology				22	HP:0002953	Vertebral compression fracture	Definition not found	Abnormality of the skeletal system
6	HP:0003700	Generalized amyotrophy	Generalized (diffuse, unlocalized) amyotrophy (muscle atrophy) affecting multiple muscles.	Abnormality of the musculature				22	HP:0001748	Polysplenia	Polysplenia is a congenital disease manifested by multiple small accessory spleens.	Abnormality of the abdominal organs
6	HP:0002757	Recurrent fractures	The repeated occurrence of bone fractures (implying an abnormally increased tendency for fracture).	Abnormality of the skeletal system				22	HP:0001748	Polysplenia	Polysplenia is a congenital disease manifested by multiple small accessory spleens.	Abnormality of the lymphatic system
6	HP:0000155	Oral ulcer	Erosion of the mucous mebrane of the mouth with local excavation of the surface, resulting from the sloughing of inflammatory necrotic tissue.	Abnormality of the head				22	HP:0007874	Almond-shaped palpebral fissure	A shape created by an acute downward arching of the upper eyelid and upward arching of the lower eyelid, toward the medial canthus, which gives the outline of the palpebral fissures the configuration of an almond. Thus, the maximum distance between the fissures is offset from, and medial to, the center point.	Abnormality of the head
6	HP:0100874	Thick hair	Increased density of hairs, i.e., and elevated number of hairs per unit area.	Abnormal skin adnexa morphology				21	HP:0003323	Progressive muscle weakness	Definition not found	Abnormality of the musculature
6	HP:0003250	Aplasia of the vagina	Aplasia of the vagina.	Abnormality of the genital system				21	HP:0001658	Myocardial infarction	Necrosis of the myocardium caused by an obstruction of the blood supply to the heart and often associated with chest pain, shortness of breath, palpitations, and anxiety as well as characteristic EKG findings and elevation of serum markers including creatine kinase-MB fraction and troponin.	Abnormal cardiovascular system physiology
6	HP:0001034	Hypermelanotic macule	A hyperpigmented circumscribed area of change in normal skin color without elevation or depression of any size.	Abnormality of the skin				21	HP:0002389	Cavum septum pellucidum	If the two laminae of the septum pellucidum are not fused then a fluid-filled space or cavum is present. The cavum septum pellucidum is present at birth but usually obliterates by the age of 3 to 6 months. It is up to 1cm in width and the walls are parallel. It is an enclosed space and is not part of the ventricular system or connected with the subarachnoid space.	Abnormal nervous system morphology
6	HP:0001297	Stroke	Sudden impairment of blood flow to a part of the brain due to occlusion or rupture of an artery to the brain.	Abnormal nervous system morphology				21	HP:0000902	Rib fusion	Complete or partial merging of adjacent ribs.	Abnormality of the skeletal system
6	HP:0001297	Stroke	Sudden impairment of blood flow to a part of the brain due to occlusion or rupture of an artery to the brain.	Abnormality of the vasculature				21	HP:0001402	Hepatocellular carcinoma	A kind of neoplasm of the liver that originates in hepatocytes and presents macroscopically as a soft and hemorrhagic tan mass in the liver.	Abnormality of the abdominal organs
6	HP:0001297	Stroke	Sudden impairment of blood flow to a part of the brain due to occlusion or rupture of an artery to the brain.	Abnormal cardiovascular system morphology				21	HP:0001402	Hepatocellular carcinoma	A kind of neoplasm of the liver that originates in hepatocytes and presents macroscopically as a soft and hemorrhagic tan mass in the liver.	Abnormality of the gastrointestinal tract
6	HP:0008151	Prolonged prothrombin time	Increased time to coagulation in the prothrombin time test, which is a measure of the extrinsic pathway of coagulation. The results of the prothrombin time test are often expressed in terms of the International normalized ratio (INR), which is calculated as a ratio of the patient's prothrombin time (PT) to a control PT standardized for the potency of the thromboplastin reagent developed by the World Health Organization (WHO) using the formula: INR is equal to Patient PT divided by Control PT.	Abnormality of coagulation				21	HP:0001402	Hepatocellular carcinoma	A kind of neoplasm of the liver that originates in hepatocytes and presents macroscopically as a soft and hemorrhagic tan mass in the liver.	Digestive system neoplasm
6	HP:0030974	Cryptozoospermia	A type of oligozoospermia in which spermatozoa can be detected in an ejaculate only after centrifugation and inspection of the pellet.	Abnormality of the genital system				21	HP:0009921	Duane anomaly	A condition associated with a limitation of the horizontal ocular movement with retraction of the globe and narrowing of the palpebral fissure on adduction	Abnormal eye physiology
6	HP:0030345	Abnormal circulating luteinizing hormone concentration	An anomaly of the circulating level of luteinizing hormone (LH).	Abnormal circulating hormone concentration				21	HP:0010579	Cone-shaped epiphysis	Cone-shaped epiphyses (also known as coned epiphyses) are epiphyses that invaginate into cupped metaphyses. That is, the epiphysis has a cone-shaped distal extension resulting from increased growth of the central portion of the epiphysis relative to its periphery.	Abnormality of the skeletal system
6	HP:0030087	Abnormal circulating testosterone concentration	An anomalous concentration of testosterone in the blood.	Abnormal circulating hormone concentration				21	HP:0000885	Broad ribs	Increased width of ribs	Abnormality of the skeletal system
6	HP:0012869	Acephalic spermatozoa	Spermatozoa with very small cranial ends devoid of any nuclear material, that is, lacking a typical sperm head.	Abnormality of the genital system				21	HP:0008499	High hypermetropia	A severe form of hypermetropia with over +5.00 diopters.	Abnormal eye physiology
6	HP:0006886	Impaired distal vibration sensation	A decrease in the ability to perceive vibration in the distal portions of the limbs.	Abnormal nervous system physiology				21	HP:0001025	Urticaria	Raised, well-circumscribed areas of erythema and edema involving the dermis and epidermis. Urticaria is intensely pruritic, and blanches completely with pressure.	Abnormality of the vasculature
6	HP:0000979	Purpura	Purpura (from Latin: purpura, meaning \"purple\") is the appearance of red or purple discolorations on the skin that do not blanch on applying pressure. They are caused by bleeding underneath the skin. This term refers to an abnormally increased susceptibility to developing purpura. Purpura are larger than petechiae.	Abnormal bleeding				21	HP:0001025	Urticaria	Raised, well-circumscribed areas of erythema and edema involving the dermis and epidermis. Urticaria is intensely pruritic, and blanches completely with pressure.	Abnormality of the skin
6	HP:0000979	Purpura	Purpura (from Latin: purpura, meaning \"purple\") is the appearance of red or purple discolorations on the skin that do not blanch on applying pressure. They are caused by bleeding underneath the skin. This term refers to an abnormally increased susceptibility to developing purpura. Purpura are larger than petechiae.	Abnormality of the vasculature				21	HP:0001714	Ventricular hypertrophy	Enlargement of the cardiac ventricular muscle tissue with increase in the width of the wall of the ventricle and loss of elasticity. Ventricular hypertrophy is clinically differentiated into left and right ventricular hypertrophy.	Abnormal cardiovascular system morphology
6	HP:0000979	Purpura	Purpura (from Latin: purpura, meaning \"purple\") is the appearance of red or purple discolorations on the skin that do not blanch on applying pressure. They are caused by bleeding underneath the skin. This term refers to an abnormally increased susceptibility to developing purpura. Purpura are larger than petechiae.	Abnormality of the skin				21	HP:0000112	Nephropathy	A nonspecific term referring to disease or damage of the kidneys.	Abnormality of the urinary system
6	HP:0001300	Parkinsonism	Characteristic neurologic anomaly resulting from degeneration of dopamine-generating cells in the substantia nigra, a region of the midbrain, characterized clinically by shaking, rigidity, slowness of movement and difficulty with walking and gait.	Abnormal nervous system physiology				21	HP:0040218	Reduced natural killer cell count	Less than normal number of natural killer cells, a type of lymphocyte in the innate immune system with an ability to mediate cytotoxicity and produce cytokines after the ligation of a germline-encoded activation receptor.	Abnormal leukocyte morphology
6	HP:0008148	Impaired epinephrine-induced platelet aggregation	Abnormal response to epinephrine as manifested by reduced or lacking aggregation of platelets upon addition of epinephrine.	Abnormality of thrombocytes				21	HP:0004349	Reduced bone mineral density	A reduction of bone mineral density, that is, of the amount of matter per cubic centimeter of bones.	Abnormality of the skeletal system
6	HP:0200073	Respiratory insufficiency due to defective ciliary clearance	Definition not found	Abnormal respiratory system physiology				21	HP:0006986	Upper limb spasticity	Definition not found	Abnormality of the musculature
6	HP:0005227	Adenomatous colonic polyposis	Presence of multiple adenomatous polyps in the colon.	Abnormality of the gastrointestinal tract				21	HP:0006986	Upper limb spasticity	Definition not found	Abnormal nervous system physiology
6	HP:0005227	Adenomatous colonic polyposis	Presence of multiple adenomatous polyps in the colon.	Abnormal digestive system morphology				21	HP:0001699	Sudden death	Rapid and unexpected death.	Sudden death
6	HP:0005227	Adenomatous colonic polyposis	Presence of multiple adenomatous polyps in the colon.	Digestive system neoplasm				21	HP:0010585	Small epiphyses	Reduction in the size or volume of epiphyses.	Abnormality of the skeletal system
6	HP:0003003	Colon cancer	Definition not found	Abnormality of the gastrointestinal tract				21	HP:0003002	Breast carcinoma	The presence of a carcinoma of the breast.	Neoplasm by anatomical site
6	HP:0003003	Colon cancer	Definition not found	Abnormal digestive system morphology				21	HP:0003002	Breast carcinoma	The presence of a carcinoma of the breast.	Abnormal breast morphology
6	HP:0003003	Colon cancer	Definition not found	Digestive system neoplasm				21	HP:0032653	Elevated lactate:pyruvate ratio	An abnormal increase in the molar ratio of lactate to pyruvate in the blood circulation.	Abnormal homeostasis
5	HP:0100621	Dysgerminoma	The presence of a dysgerminoma, i.e., an undifferentiated germ cell tumor of the ovary.	Abnormality of the genital system				21	HP:0000522	Alacrima	Absence of tear secretion.	Abnormal eye physiology
5	HP:0100621	Dysgerminoma	The presence of a dysgerminoma, i.e., an undifferentiated germ cell tumor of the ovary.	Neoplasm of the genitourinary tract				21	HP:0002032	Esophageal atresia	A developmental defect resulting in complete obliteration of the lumen of the esophagus such that the esophagus ends in a blind pouch rather than connecting to the stomach.	Abnormality of the gastrointestinal tract
5	HP:0006335	Persistence of primary teeth	Persistence of the primary teeth beyond the age by which they normally are shed and replaced by the permanent teeth.	Abnormality of the head				21	HP:0002032	Esophageal atresia	A developmental defect resulting in complete obliteration of the lumen of the esophagus such that the esophagus ends in a blind pouch rather than connecting to the stomach.	Abnormal digestive system morphology
5	HP:0001849	Foot oligodactyly	A developmental defect resulting in the presence of fewer than the normal number of toes.	Abnormality of the lower limb				21	HP:0000389	Chronic otitis media	Chronic otitis media refers to fluid, swelling, or infection of the middle ear that does not heal and may cause permanent damage to the ear.	Abnormal ear morphology
5	HP:0001849	Foot oligodactyly	A developmental defect resulting in the presence of fewer than the normal number of toes.	Abnormality of the skeletal system				21	HP:0000389	Chronic otitis media	Chronic otitis media refers to fluid, swelling, or infection of the middle ear that does not heal and may cause permanent damage to the ear.	Abnormality of immune system physiology
5	HP:0001849	Foot oligodactyly	A developmental defect resulting in the presence of fewer than the normal number of toes.	Abnormality of limb bone				21	HP:0001800	Hypoplastic toenails	Underdevelopment of the toenail.	Abnormal skin adnexa morphology
5	HP:0001849	Foot oligodactyly	A developmental defect resulting in the presence of fewer than the normal number of toes.	Aplasia/hypoplasia of the extremities				21	HP:0004757	Paroxysmal atrial fibrillation	Episodes of atrial fibrillation that typically last for several hours up to one day and terminate spontaneously.	Abnormal cardiovascular system physiology
5	HP:0006895	Lower limb hypertonia	Definition not found	Abnormality of the musculature				21	HP:0000081	Duplicated collecting system	A duplication of the collecting system of the kidney, defined as a kidney with two (instead of, normally, one) pyelocaliceal systems. The pyelocaliceal system is comprised of the renal pelvis and calices. The duplicated renal collecting system can be associated with a single ureter or with double ureters. In the latter case, the two ureters empty separately into the bladder or fuse to form a single ureteral orifice.	Abnormality of the urinary system
5	HP:0007033	Cerebellar dysplasia	Cerebellar dysplasia (abnormal growth or development) is defined by abnormal cerebellar foliation, white matter arborization, and gray-white matter junction. Cerebellar dysplasia is a neuroimaging finding that describes abnormalities of both the cerebellar cortex and white matter and is associated with variable neurodevelopmental outcome. Dysplasia may globally involve the cerebellum or affect only one cerebellar hemisphere. In addition, cerebellar dysplasia may be associated with cortical/subcortical cysts.	Abnormal nervous system morphology				21	HP:0000851	Congenital hypothyroidism	A type of hypothyroidism with congenital onset.	Abnormality of the thyroid gland
5	HP:0003154	Increased circulating ACTH level	An abnormal increased in the concentration of corticotropin, also known as adrenocorticotropic hormone (ACTH), in the blood.	Abnormal circulating hormone concentration				21	HP:0008959	Distal upper limb muscle weakness	Reduced strength of the distal musculature of the arms.	Abnormality of the musculature
5	HP:0000526	Aniridia	Abnormality of the iris characterized by, typically bilateral, complete or partial iris hypoplasia. The phenotype ranges from mild defects of anterior iris stroma only to almost complete absence of the iris.	Abnormal eye morphology				21	HP:0008959	Distal upper limb muscle weakness	Reduced strength of the distal musculature of the arms.	Abnormality of the upper limb
5	HP:0006889	Intellectual disability, borderline	Borderline intellectual disability is defined as an intelligence quotient (IQ) in the range of 70-85.	Abnormal nervous system physiology				21	HP:0011682	Perimembranous ventricular septal defect	A ventricular septal defect that is confluent with and involves the membranous septum and is bordered by an atrioventricular valve, not including the type 3 VSDs.	Abnormal cardiovascular system morphology
5	HP:0003417	Coronal cleft vertebrae	Frontal schisis (cleft or cleavage) of vertebral bodies.	Abnormality of the skeletal system				21	HP:0007021	Pain insensitivity	Inability to perceive painful stimuli.	Pain
5	HP:0004590	Hypoplastic sacrum	Definition not found	Abnormality of the skeletal system				21	HP:0100658	Cellulitis	A bacterial infection and inflammation of the skin und subcutaneous tissues.	Abnormality of connective tissue
5	HP:0003175	Hypoplastic ischia	Underdevelopment of the ischium, which forms the lower and back part of the hip bone.	Abnormality of the skeletal system				21	HP:0001998	Neonatal hypoglycemia	Definition not found	Abnormal homeostasis
5	HP:0009756	Popliteal pterygium	A pterygium (or pterygia) occurring in the popliteal region (the back of the knee).	Abnormality of the skeletal system				21	HP:0002381	Aphasia	An acquired language impairment of some or all of the abilities to produce or comprehend speech and to read or write.	Abnormal nervous system physiology
5	HP:0009756	Popliteal pterygium	A pterygium (or pterygia) occurring in the popliteal region (the back of the knee).	Abnormality of the skin				21	HP:0000202	Orofacial cleft	The presence of a cleft in the oral cavity, the two main types of which are cleft lip and cleft palate. In cleft lip, there is the congenital failure of the maxillary and median nasal processes to fuse, forming a groove or fissure in the lip. In cleft palate, there is a congenital failure of the palate to fuse properly, forming a grooved depression or fissure in the roof of the mouth. Clefts of the lip and palate can occur individually or together. It is preferable to code each defect separately.	Abnormality of the head
5	HP:0001649	Tachycardia	A rapid heartrate that exceeds the range of the normal resting heartrate for age.	Abnormal cardiovascular system physiology				21	HP:0000711	Restlessness	A state of unease is characterized by diffuse motor activity or motion, which is subject to limited control, nonproductive, or disorganized behavior.	Abnormal nervous system physiology
5	HP:0009933	Narrow naris	Slender, slit-like aperture of the nostril.	Abnormality of the head				21	HP:0001015	Prominent superficial veins	A condition in which superficial veins (i.e., veins just under the skin) are more conspicuous or noticable than normal.	Abnormality of the vasculature
5	HP:0000321	Square face	Facial contours, as viewed from the front, show a broad upper face/cranium and lower face/mandible, creating a square appearance.	Abnormality of the head				21	HP:0001015	Prominent superficial veins	A condition in which superficial veins (i.e., veins just under the skin) are more conspicuous or noticable than normal.	Abnormal cardiovascular system morphology
5	HP:0002623	Overriding aorta	An overriding aorta is a congenital heart defect where the aorta is positioned directly over a ventricular septal defect, instead of over the left ventricle. The result is that the aorta receives some blood from the right ventricle, which reduces the amount of oxygen in the blood. It is one of the four conditions of the Tetralogy of Fallot. The aortic root can be displaced toward the front (anteriorly) or directly above the septal defect, but it is always abnormally located to the right of the root of the pulmonary artery. The degree of override is quite variable, with 5-95% of the valve being connected to the right ventricle.	Abnormality of the vasculature				21	HP:0001015	Prominent superficial veins	A condition in which superficial veins (i.e., veins just under the skin) are more conspicuous or noticable than normal.	Abnormality of the skin
5	HP:0002623	Overriding aorta	An overriding aorta is a congenital heart defect where the aorta is positioned directly over a ventricular septal defect, instead of over the left ventricle. The result is that the aorta receives some blood from the right ventricle, which reduces the amount of oxygen in the blood. It is one of the four conditions of the Tetralogy of Fallot. The aortic root can be displaced toward the front (anteriorly) or directly above the septal defect, but it is always abnormally located to the right of the root of the pulmonary artery. The degree of override is quite variable, with 5-95% of the valve being connected to the right ventricle.	Abnormal cardiovascular system morphology				21	HP:0000692	Tooth malposition	Abnormal alignment, positioning, or spacing of the teeth, i.e., misaligned teeth.	Abnormality of the head
5	HP:0000829	Hypoparathyroidism	A condition caused by a deficiency of parathyroid hormone characterized by hypocalcemia and hyperphosphatemia.	Abnormality of the parathyroid gland				21	HP:0000842	Hyperinsulinemia	An increased concentration of insulin in the blood.	Abnormal homeostasis
5	HP:0040080	Anteverted ears	Definition not found	Abnormal ear morphology				21	HP:0000842	Hyperinsulinemia	An increased concentration of insulin in the blood.	Abnormal circulating hormone concentration
5	HP:0001552	Barrel-shaped chest	A rounded, bulging chest that resembles the shape of a barrel. That is, there is an increased anteroposterior diameter and usually some degree of kyphosis.	Abnormality of the skeletal system				21	HP:0001056	Milia	Presence of multiple small cysts containing keratin (skin protein) and presenting as tiny pearly-white bumps just under the surface of the skin.	Abnormality of the skin
5	HP:0001662	Bradycardia	A slower than normal heart rate (in adults, slower than 60 beats per minute).	Abnormal cardiovascular system physiology				21	HP:0012725	Cutaneous syndactyly	A soft tissue continuity in the A/P axis between two digits that extends distally to at least the level of the proximal interphalangeal joints, or a soft tissue continuity in the A/P axis between two digits that lies significantly distal to the flexion crease that overlies the metacarpophalangeal or metatarsophalangeal joint of the adjacent digits.	Abnormality of the skeletal system
5	HP:0001848	Calcaneovalgus deformity	This is a postural deformity in which the foot is positioned up against the tibia. The heel (calcaneus) is positioned downward (that is, the ankle is flexed upward), and the heel is turned outward (valgus).	Abnormality of the lower limb				21	HP:0012725	Cutaneous syndactyly	A soft tissue continuity in the A/P axis between two digits that extends distally to at least the level of the proximal interphalangeal joints, or a soft tissue continuity in the A/P axis between two digits that lies significantly distal to the flexion crease that overlies the metacarpophalangeal or metatarsophalangeal joint of the adjacent digits.	Abnormality of limb bone
5	HP:0001848	Calcaneovalgus deformity	This is a postural deformity in which the foot is positioned up against the tibia. The heel (calcaneus) is positioned downward (that is, the ankle is flexed upward), and the heel is turned outward (valgus).	Abnormality of the skeletal system				20	HP:0100753	Schizophrenia	A mental disorder characterized by a disintegration of thought processes and emotional responsiveness. It most commonly manifests as auditory hallucinations, paranoid or bizarre delusions, or disorganized speech and thinking. It is accompanied by significant social or occupational dysfunction. The onset of symptoms typically occurs in young adulthood, with a global lifetime prevalence of about 1%. This term is not a helpful parent term to describe abnormal experiences.	Abnormal nervous system physiology
5	HP:0001848	Calcaneovalgus deformity	This is a postural deformity in which the foot is positioned up against the tibia. The heel (calcaneus) is positioned downward (that is, the ankle is flexed upward), and the heel is turned outward (valgus).	Abnormality of limb bone				20	HP:0003502	Mild short stature	A mild degree of short stature, more than -2 SD but not more than -3 SD from mean corrected for age and sex.	Abnormality of body height
5	HP:0005274	Prominent nasal tip	Definition not found	Abnormality of the head				20	HP:0003502	Mild short stature	A mild degree of short stature, more than -2 SD but not more than -3 SD from mean corrected for age and sex.	Growth delay
5	HP:0001217	Clubbing	Broadening of the soft tissues (non-edematous swelling of soft tissues) of the digital tips in all dimensions associated with an increased longitudinal and lateral curvature of the nails.	Abnormality of the skeletal system				20	HP:0000289	Broad philtrum	Distance between the philtral ridges, measured just above the vermilion border, more than 2 standard deviations above the mean, or alternatively, an apparently increased distance between the ridges of the philtrum.	Abnormality of the head
5	HP:0001217	Clubbing	Broadening of the soft tissues (non-edematous swelling of soft tissues) of the digital tips in all dimensions associated with an increased longitudinal and lateral curvature of the nails.	Abnormality of limb bone				20	HP:0001414	Microvesicular hepatic steatosis	A form of hepatic steatosis characterized by the presence of small, lipid-laden vesicles in the affected hepatocytes.	Abnormal tissue metabolite concentration
5	HP:0001595	Abnormal hair morphology	An abnormality of the hair.	Abnormal skin adnexa morphology				20	HP:0001414	Microvesicular hepatic steatosis	A form of hepatic steatosis characterized by the presence of small, lipid-laden vesicles in the affected hepatocytes.	Abnormality of the abdominal organs
5	HP:0010761	Broad columella	Increased width of the columella.	Abnormality of the head				20	HP:0002040	Esophageal varix	Extreme dilation of the submucusoal veins in the lower portion of the esophagus.	Abnormality of the gastrointestinal tract
5	HP:0000522	Alacrima	Absence of tear secretion.	Abnormal eye physiology				20	HP:0002040	Esophageal varix	Extreme dilation of the submucusoal veins in the lower portion of the esophagus.	Abnormal digestive system morphology
5	HP:0002094	Dyspnea	Difficult or labored breathing. Dyspnea is a subjective feeling only the patient can rate, e.g., on a Borg scale.	Abnormal respiratory system physiology				20	HP:0000766	Abnormal sternum morphology	An anomaly of the sternum, also known as the breastbone.	Abnormality of the skeletal system
5	HP:0010529	Echolalia	The repetition of words or phrases that are odd or used in a non-social manner. These can be words or phrases that the person has heard or invented.	Abnormal nervous system physiology				20	HP:0001841	Preaxial foot polydactyly	Duplication of all or part of the first ray.	Abnormality of the lower limb
5	HP:0000790	Hematuria	The presence of blood in the urine. Hematuria may be gross hematuria (visible to the naked eye) or microscopic hematuria (detected by dipstick or microscopic examination of the urine).	Abnormality of the urinary system				20	HP:0001841	Preaxial foot polydactyly	Duplication of all or part of the first ray.	Abnormality of the skeletal system
5	HP:0000790	Hematuria	The presence of blood in the urine. Hematuria may be gross hematuria (visible to the naked eye) or microscopic hematuria (detected by dipstick or microscopic examination of the urine).	Abnormality of urine homeostasis				20	HP:0001841	Preaxial foot polydactyly	Duplication of all or part of the first ray.	Abnormality of limb bone
5	HP:0030051	Tip-toe gait	An abnormal gait pattern characterized by the failure of the heel to contact the floor at the onset of stance during gait.	Abnormal nervous system physiology				20	HP:0007906	Ocular hypertension	Intraocular pressure that is 2 standard deviations above the population mean.	Abnormal eye physiology
5	HP:0000300	Oval face	A face with a rounded and slightly elongated outline.	Abnormality of the head				20	HP:0000659	Peters anomaly	A form of anterior segment dysgenesis in which abnormal cleavage of the anterior chamber occurs. Peters anomaly is characterized by central, paracentral, or complete corneal opacity.	Abnormal eye morphology
5	HP:0001660	Truncus arteriosus	A single arterial trunk arises from the cardiac mass. The pulmonary arteries, aorta and coronary arteries arise from this single trunk with no evidence of another outflow tract.	Abnormality of the vasculature				20	HP:0012707	Elevated brain lactate level by MRS	An increase in the level of lactate in the brain identified by magnetic resonance spectroscopy (MRS).	Abnormal nervous system physiology
5	HP:0001660	Truncus arteriosus	A single arterial trunk arises from the cardiac mass. The pulmonary arteries, aorta and coronary arteries arise from this single trunk with no evidence of another outflow tract.	Abnormal cardiovascular system morphology				20	HP:0006429	Broad femoral neck	An abnormally wide femoral neck (which is the process of bone, connecting the femoral head with the femoral shaft).	Abnormality of the skeletal system
5	HP:0001915	Aplastic anemia	Aplastic anemia is defined as pancytopenia with a hypocellular marrow.	Abnormal bone marrow cell morphology				20	HP:0006429	Broad femoral neck	An abnormally wide femoral neck (which is the process of bone, connecting the femoral head with the femoral shaft).	Abnormality of limb bone
5	HP:0009944	Partial duplication of thumb phalanx	A partial duplication, depending on severity leading to a broad or bifid appearance, affecting one or more of the phalanges of the thumb. As opposed to a complete duplication there is still a variable degree of fusion between the duplicated bones.	Abnormality of the upper limb				20	HP:0006429	Broad femoral neck	An abnormally wide femoral neck (which is the process of bone, connecting the femoral head with the femoral shaft).	Abnormality of the lower limb
5	HP:0009944	Partial duplication of thumb phalanx	A partial duplication, depending on severity leading to a broad or bifid appearance, affecting one or more of the phalanges of the thumb. As opposed to a complete duplication there is still a variable degree of fusion between the duplicated bones.	Abnormality of the skeletal system				20	HP:0001847	Long hallux	Increased length of the big toe.	Abnormality of the lower limb
5	HP:0009944	Partial duplication of thumb phalanx	A partial duplication, depending on severity leading to a broad or bifid appearance, affecting one or more of the phalanges of the thumb. As opposed to a complete duplication there is still a variable degree of fusion between the duplicated bones.	Abnormality of limb bone				20	HP:0001847	Long hallux	Increased length of the big toe.	Abnormality of the skeletal system
5	HP:0001896	Reticulocytopenia	A reduced number of reticulocytes in the peripheral blood.	Abnormal erythrocyte morphology				20	HP:0001847	Long hallux	Increased length of the big toe.	Abnormality of limb bone
5	HP:0007633	Bilateral microphthalmos	A developmental anomaly characterized by abnormal smallness of both eyes.	Abnormal eye morphology				20	HP:0000185	Cleft soft palate	Cleft of the soft palate (also known as the velum, or muscular palate) as a result of a developmental defect occurring between the 7th and 12th week of pregnancy. Cleft soft palate can cause functional abnormalities of the Eustachian tube with resulting middle ear anomalies and hearing difficulties, as well as speech problems associated with hypernasal speech due to velopharyngeal insufficiency.	Abnormality of the head
5	HP:0001362	Calvarial skull defect	A localized defect in the bone of the skull resulting from abnormal embryological development. The defect is covered by normal skin. In some cases, skull x-rays have shown underlying lytic bone lesions which have closed before the age of one year.	Abnormality of the head				20	HP:0011229	Broad eyebrow	Regional increase in the width (height) of the eyebrow.	Abnormal skin adnexa morphology
5	HP:0001362	Calvarial skull defect	A localized defect in the bone of the skull resulting from abnormal embryological development. The defect is covered by normal skin. In some cases, skull x-rays have shown underlying lytic bone lesions which have closed before the age of one year.	Abnormality of the skeletal system				20	HP:0011229	Broad eyebrow	Regional increase in the width (height) of the eyebrow.	Abnormality of the head
5	HP:0001974	Leukocytosis	An abnormal increase in the number of leukocytes in the blood.	Abnormal leukocyte morphology				20	HP:0003474	Somatic sensory dysfunction	An abnormality of the primary sensation that is mediated by peripheral nerves (pain, temperature, touch, vibration, joint position). The word hypoesthesia (or hypesthesia) refers to a reduction in cutaneous sensation to a specific type of testing.	Abnormal nervous system physiology
5	HP:0000982	Palmoplantar keratoderma	Abnormal thickening of the skin of the palms of the hands and the soles of the feet.	Abnormality of the skin				20	HP:0003496	Increased circulating IgM level	An abnormally increased level of immunoglobulin M in blood.	Abnormality of immune system physiology
5	HP:0000982	Palmoplantar keratoderma	Abnormal thickening of the skin of the palms of the hands and the soles of the feet.	Abnormality of the lower limb				20	HP:0003496	Increased circulating IgM level	An abnormally increased level of immunoglobulin M in blood.	Abnormal cellular physiology
5	HP:0000982	Palmoplantar keratoderma	Abnormal thickening of the skin of the palms of the hands and the soles of the feet.	Abnormality of the upper limb				20	HP:0003496	Increased circulating IgM level	An abnormally increased level of immunoglobulin M in blood.	Abnormal leukocyte physiology
5	HP:0006094	Finger joint hypermobility	Definition not found	Abnormality of the upper limb				20	HP:0003552	Muscle stiffness	A condition in which muscles cannot be moved quickly without accompanying pain or spasm.	Abnormality of the musculature
5	HP:0006094	Finger joint hypermobility	Definition not found	Abnormality of the skeletal system				20	HP:0008368	Tarsal synostosis	Synostosis (bony fusion) involving one or more bones of the tarsus (calcaneus, talus, cuboid, navicular, cuneiiform bones).	Abnormality of the lower limb
5	HP:0006094	Finger joint hypermobility	Definition not found	Abnormality of limb bone				20	HP:0008368	Tarsal synostosis	Synostosis (bony fusion) involving one or more bones of the tarsus (calcaneus, talus, cuboid, navicular, cuneiiform bones).	Abnormality of the skeletal system
5	HP:0012506	Small pituitary gland	An abnormally decreased size of the pituitary gland.	Abnormality of the hypothalamus-pituitary axis				20	HP:0008368	Tarsal synostosis	Synostosis (bony fusion) involving one or more bones of the tarsus (calcaneus, talus, cuboid, navicular, cuneiiform bones).	Abnormality of limb bone
5	HP:0012506	Small pituitary gland	An abnormally decreased size of the pituitary gland.	Abnormal nervous system morphology				20	HP:0002816	Genu recurvatum	An abnormally increased extension of the knee joint, so that the knee can bend backwards.	Abnormality of the skeletal system
5	HP:0007021	Pain insensitivity	Inability to perceive painful stimuli.	Pain				20	HP:0002816	Genu recurvatum	An abnormally increased extension of the knee joint, so that the knee can bend backwards.	Abnormality of the lower limb
5	HP:0002783	Recurrent lower respiratory tract infections	An increased susceptibility to lower respiratory tract infections as manifested by a history of recurrent lower respiratory tract infections.	Abnormality of immune system physiology				20	HP:0001915	Aplastic anemia	Aplastic anemia is defined as pancytopenia with a hypocellular marrow.	Abnormal bone marrow cell morphology
5	HP:0002783	Recurrent lower respiratory tract infections	An increased susceptibility to lower respiratory tract infections as manifested by a history of recurrent lower respiratory tract infections.	Abnormal respiratory system morphology				20	HP:0002506	Diffuse cerebral atrophy	Diffuse unlocalised atrophy affecting the cerebrum.	Abnormal nervous system morphology
5	HP:0005403	T lymphocytopenia	An abnormally low count of T cells.	Abnormal leukocyte morphology				20	HP:0005518	Increased mean corpuscular volume	Larger than normal size of erythrocytes.	Abnormal erythrocyte morphology
5	HP:0010976	B lymphocytopenia	An abnormal decrease from the normal count of B cells.	Abnormal leukocyte morphology				20	HP:0005709	2-3 toe cutaneous syndactyly	Definition not found	Abnormality of the skeletal system
5	HP:0001090	Abnormally large globe	Diffusely large eye (with megalocornea) without glaucoma.	Abnormal eye morphology				20	HP:0005709	2-3 toe cutaneous syndactyly	Definition not found	Abnormality of limb bone
5	HP:0007334	Bilateral tonic-clonic seizure with focal onset	A bilateral tonic-clonic seizure with focal onset is a focal-onset seizure which progresses into a bilateral tonic-clonic phase.	Abnormal nervous system physiology				20	HP:0005709	2-3 toe cutaneous syndactyly	Definition not found	Abnormality of the lower limb
5	HP:0001155	Abnormality of the hand	An abnormality affecting one or both hands.	Abnormality of the upper limb				20	HP:0002304	Akinesia	Inability to initiate changes in activity or movement and to perform ordinary volitional movements rapidly and easily.	Abnormal nervous system physiology
5	HP:0000242	Parietal bossing	Parietal bossing is a marked prominence in the parietal region.	Abnormality of the head				20	HP:0005274	Prominent nasal tip	Definition not found	Abnormality of the head
5	HP:0000242	Parietal bossing	Parietal bossing is a marked prominence in the parietal region.	Abnormality of the skeletal system				20	HP:0000835	Adrenal hypoplasia	Developmental hypoplasia of the adrenal glands.	Abnormality of the adrenal glands
5	HP:0001003	Multiple lentigines	Presence of an unusually high number of lentigines (singular: lentigo), which are flat, tan to brown oval spots.	Abnormality of the skin				20	HP:0000835	Adrenal hypoplasia	Developmental hypoplasia of the adrenal glands.	Abnormal endocrine morphology
5	HP:0002816	Genu recurvatum	An abnormally increased extension of the knee joint, so that the knee can bend backwards.	Abnormality of the skeletal system				20	HP:0000925	Abnormality of the vertebral column	Any abnormality of the vertebral column.	Abnormality of the skeletal system
5	HP:0002816	Genu recurvatum	An abnormally increased extension of the knee joint, so that the knee can bend backwards.	Abnormality of the lower limb				20	HP:0002907	Microscopic hematuria	Microscopic hematuria detected by dipstick or microscopic examination of the urine.	Abnormality of the urinary system
5	HP:0001547	Abnormal rib cage morphology	A morphological anomaly of the rib cage.	Abnormality of the skeletal system				20	HP:0002907	Microscopic hematuria	Microscopic hematuria detected by dipstick or microscopic examination of the urine.	Abnormality of urine homeostasis
5	HP:0002644	Abnormal pelvic girdle bone morphology	An abnormality of the bony pelvic girdle, which is a ring of bones connecting the vertebral column to the femurs.	Abnormality of the skeletal system				20	HP:0033454	Tube feeding	Feeding problem necessitating food and nutrient delivery via a tube.	Abnormality of digestive system physiology
5	HP:0010306	Short thorax	Reduced inferior to superior extent of the thorax.	Abnormality of the skeletal system				20	HP:0002003	Large forehead	Definition not found	Abnormality of the head
5	HP:0003090	Hypoplasia of the capital femoral epiphysis	Underdevelopment of the proximal epiphysis of the femur.	Abnormality of the skeletal system				20	HP:0003473	Fatigable weakness	A type of weakness that occurs after a muscle group is used and lessens if the muscle group has some rest. That is, there is diminution of strength with repetitive muscle actions.	Abnormality of the musculature
5	HP:0003090	Hypoplasia of the capital femoral epiphysis	Underdevelopment of the proximal epiphysis of the femur.	Abnormality of limb bone				20	HP:0003473	Fatigable weakness	A type of weakness that occurs after a muscle group is used and lessens if the muscle group has some rest. That is, there is diminution of strength with repetitive muscle actions.	Abnormal nervous system physiology
5	HP:0003090	Hypoplasia of the capital femoral epiphysis	Underdevelopment of the proximal epiphysis of the femur.	Abnormality of the lower limb				20	HP:0011069	Supernumerary tooth	The presence of one or more teeth additional to the normal number.	Abnormality of the head
5	HP:0002979	Bowing of the legs	A bending or abnormal curvature affecting a long bone of the leg.	Abnormality of the lower limb				20	HP:0002869	Flared iliac wing	Widening of the ilium ala, that is of the wing of the ilium, combined with external rotation, leading to a flared appearance of the iliac wing.	Abnormality of the skeletal system
5	HP:0002979	Bowing of the legs	A bending or abnormal curvature affecting a long bone of the leg.	Abnormality of the skeletal system				20	HP:0002925	Elevated circulating thyroid-stimulating hormone concentration	Increased concentration of thyroid-stimulating hormone (TSH) in the blood circulation.	Abnormal circulating hormone concentration
5	HP:0002979	Bowing of the legs	A bending or abnormal curvature affecting a long bone of the leg.	Abnormality of limb bone				20	HP:0010307	Stridor	Stridor is a high pitched sound resulting from turbulent air flow in the upper airway.	Abnormal respiratory system physiology
5	HP:0003422	Vertebral segmentation defect	An abnormality related to a defect of vertebral separation during development.	Abnormality of the skeletal system				20	HP:0007325	Generalized dystonia	A type of dystonia that affects all or most of the body.	Abnormal nervous system physiology
5	HP:0006872	Cerebral hypoplasia	Underdevelopment of the cerebrum.	Abnormal nervous system morphology				20	HP:0004808	Acute myeloid leukemia	A form of leukemia characterized by overproduction of an early myeloid cell.	Abnormal leukocyte morphology
5	HP:0002344	Progressive neurologic deterioration	Definition not found	Abnormal nervous system physiology				20	HP:0004808	Acute myeloid leukemia	A form of leukemia characterized by overproduction of an early myeloid cell.	Hematological neoplasm
5	HP:0003498	Disproportionate short stature	A kind of short stature in which different regions of the body are shortened to differing extents.	Abnormality of body height				20	HP:0001935	Microcytic anemia	A kind of anemia in which the volume of the red blood cells is reduced.	Abnormal erythrocyte morphology
5	HP:0003498	Disproportionate short stature	A kind of short stature in which different regions of the body are shortened to differing extents.	Growth delay				20	HP:0004942	Aortic aneurysm	Aortic dilatation refers to a dimension that is greater than the 95th percentile for the normal person age, sex and body size. In contrast, an aneurysm is defined as a localized dilation of the aorta that is more than 150 percent of predicted (ratio of observed to expected diameter 1.5 or more). Aneurysm should be distinguished from ectasia, which represents a diffuse dilation of the aorta less than 50 percent of normal aorta diameter.	Abnormality of the vasculature
5	HP:0002444	Hypothalamic hamartoma	The presence of a hamartoma of the hypothalamus.	Neoplasm by histology				20	HP:0004942	Aortic aneurysm	Aortic dilatation refers to a dimension that is greater than the 95th percentile for the normal person age, sex and body size. In contrast, an aneurysm is defined as a localized dilation of the aorta that is more than 150 percent of predicted (ratio of observed to expected diameter 1.5 or more). Aneurysm should be distinguished from ectasia, which represents a diffuse dilation of the aorta less than 50 percent of normal aorta diameter.	Abnormal cardiovascular system morphology
5	HP:0002444	Hypothalamic hamartoma	The presence of a hamartoma of the hypothalamus.	Abnormal nervous system morphology				20	HP:0010648	Dermal translucency	An abnormally increased ability of the skin to permit light to pass through (translucency) such that subcutaneous structures such as veins display an increased degree of visibility.	Abnormality of the skin
5	HP:0002444	Hypothalamic hamartoma	The presence of a hamartoma of the hypothalamus.	Neoplasm by anatomical site				20	HP:0002942	Thoracic kyphosis	Over curvature of the thoracic region, leading to a round back or if sever to a hump.	Abnormality of the skeletal system
5	HP:0002149	Hyperuricemia	An abnormally high level of uric acid in the blood.	Abnormal circulating metabolite concentration				20	HP:0040078	Axonal degeneration	Definition not found	Abnormal nervous system morphology
5	HP:0000807	Glandular hypospadias	Definition not found	Abnormality of the urinary system				20	HP:0007994	Peripheral visual field loss	Loss of peripheral vision with retention of central vision, resulting in a constricted circular tunnel-like field of vision.	Abnormal eye physiology
5	HP:0000807	Glandular hypospadias	Definition not found	Abnormality of the genital system				19	HP:0000133	Gonadal dysgenesis	Definition not found	Abnormality of the genital system
5	HP:0000097	Focal segmental glomerulosclerosis	Segmental accumulation of scar tissue in individual (but not all) glomeruli.	Abnormality of the urinary system				19	HP:0001407	Hepatic cysts	Definition not found	Abnormality of the abdominal organs
5	HP:0003348	Hyperalaninemia	An increased concentration of alanine in the blood.	Abnormal circulating metabolite concentration				19	HP:0001583	Rotary nystagmus	A form of nystagmus in which the eyeball makes rotary motions around the axis.	Abnormal eye physiology
5	HP:0010783	Erythema	Redness of the skin, caused by hyperemia of the capillaries in the lower layers of the skin.	Abnormality of the vasculature				19	HP:0001335	Bimanual synkinesia	Involuntary movements of one hand that accompany and mirror intentional movements of the opposite hand.	Abnormal nervous system physiology
5	HP:0010783	Erythema	Redness of the skin, caused by hyperemia of the capillaries in the lower layers of the skin.	Abnormality of the skin				19	HP:0010109	Short hallux	Underdevelopment (hypoplasia) of the big toe.	Abnormality of the lower limb
5	HP:0002917	Hypomagnesemia	An abnormally decreased magnesium concentration in the blood.	Abnormal circulating metabolite concentration				19	HP:0010109	Short hallux	Underdevelopment (hypoplasia) of the big toe.	Abnormality of the skeletal system
5	HP:0040288	Nasogastric tube feeding	The condition of inability to eat normally treated by placement of a thin tube through the nose into the stomach that is then used to carry food.	Abnormality of digestive system physiology				19	HP:0010109	Short hallux	Underdevelopment (hypoplasia) of the big toe.	Abnormality of limb bone
5	HP:0012304	Hypoplastic aortic arch	Underdevelopment of the arch of aorta.	Abnormality of the vasculature				19	HP:0010109	Short hallux	Underdevelopment (hypoplasia) of the big toe.	Aplasia/hypoplasia of the extremities
5	HP:0012304	Hypoplastic aortic arch	Underdevelopment of the arch of aorta.	Abnormal cardiovascular system morphology				19	HP:0010034	Short 1st metacarpal	A developmental defect characterized by reduced length of the first metacarpal (long bone) of the hand.	Abnormality of the upper limb
5	HP:0001972	Macrocytic anemia	A type of anemia characterized by increased size of erythrocytes with increased mean corpuscular volume (MCV) and increased mean corpuscular hemoglobin (MCH).	Abnormal erythrocyte morphology				19	HP:0010034	Short 1st metacarpal	A developmental defect characterized by reduced length of the first metacarpal (long bone) of the hand.	Abnormality of the skeletal system
5	HP:0000136	Bifid uterus	The presence of a bifid uterus.	Abnormality of the genital system				19	HP:0010034	Short 1st metacarpal	A developmental defect characterized by reduced length of the first metacarpal (long bone) of the hand.	Abnormality of limb bone
5	HP:0000039	Epispadias	Epispadias is a urogenital malformation characterized by the failure of the urethral tube to tubularize on the dorsal aspect. Unlike in hypospadias, where the meatus is on the ventral aspect, children with epispadias have a wide-open urethral plate on the dorsum. It is commonly seen as a component in the spectrum of bladder exstrophy-epispadias-complex. Isolated epispadias constitutes less than 10 percent of the total cases of epispadias.	Abnormality of the urinary system				19	HP:0010034	Short 1st metacarpal	A developmental defect characterized by reduced length of the first metacarpal (long bone) of the hand.	Aplasia/hypoplasia of the extremities
5	HP:0000039	Epispadias	Epispadias is a urogenital malformation characterized by the failure of the urethral tube to tubularize on the dorsal aspect. Unlike in hypospadias, where the meatus is on the ventral aspect, children with epispadias have a wide-open urethral plate on the dorsum. It is commonly seen as a component in the spectrum of bladder exstrophy-epispadias-complex. Isolated epispadias constitutes less than 10 percent of the total cases of epispadias.	Abnormality of the genital system				19	HP:0002414	Spina bifida	Incomplete closure of the embryonic neural tube, whereby some vertebral arches remain unfused and open. The mildest form is spina bifida occulta, followed by meningocele and meningomyelocele.	Abnormal nervous system morphology
5	HP:0100336	Bilateral cleft lip	A non-midline cleft of the upper lip on the left and right sides.	Abnormality of the head				19	HP:0003316	Butterfly vertebrae	A butterfly vertebra (sagittal cleft vertebra or anterior rachischisis) is a sagittal defect in the vertebral body caused by failure of fusion of the two lateral chondrification centers during embryogenesis. The name is based on the appearance of the two hemivertebrae emerging as butterfly wings from the central cleft on x-ray.	Abnormality of the skeletal system
5	HP:0010957	Congenital posterior urethral valve	A developmental defect resulting in an obstructing membrane in the posterior male urethra.	Abnormality of the urinary system				19	HP:0001216	Delayed ossification of carpal bones	Ossification of carpal bones occurs later than age-adjusted norms.	Abnormality of the skeletal system
5	HP:0100759	Clubbing of fingers	Terminal broadening of the fingers (distal phalanges of the fingers).	Abnormality of the upper limb				19	HP:0001216	Delayed ossification of carpal bones	Ossification of carpal bones occurs later than age-adjusted norms.	Abnormality of the upper limb
5	HP:0100759	Clubbing of fingers	Terminal broadening of the fingers (distal phalanges of the fingers).	Abnormality of the skeletal system				19	HP:0003540	Impaired platelet aggregation	An impairment in the rate and degree to which platelets aggregate after the addition of an agonist that stimulates platelet clumping. Platelet aggregation is measured using aggregometer to measure the optical density of platelet-rich plasma, whereby platelet aggregation causes the plasma to become more transparent.	Abnormality of thrombocytes
5	HP:0100759	Clubbing of fingers	Terminal broadening of the fingers (distal phalanges of the fingers).	Abnormality of limb bone				19	HP:0020206	Simple ear	The pinna has fewer folds and grooves than usual.	Abnormal ear morphology
5	HP:0004331	Decreased skull ossification	A reduction in the magnitude or amount of ossification of the skull.	Abnormality of the head				19	HP:0001891	Iron deficiency anemia	Definition not found	Abnormal erythrocyte morphology
5	HP:0004331	Decreased skull ossification	A reduction in the magnitude or amount of ossification of the skull.	Abnormality of the skeletal system				19	HP:0002839	Urinary bladder sphincter dysfunction	Abnormal function of a sphincter of the urinary bladder.	Abnormality of the urinary system
5	HP:0005349	Hypoplasia of the epiglottis	Hypoplasia of the epiglottis.	Abnormal respiratory system morphology				19	HP:0003077	Hyperlipidemia	An elevated lipid concentration in the blood.	Abnormal circulating metabolite concentration
5	HP:0001869	Deep plantar creases	The presence of unusually deep creases (ridges/wrinkles) on the skin of sole of foot.	Abnormality of the lower limb				19	HP:0003642	Type I transferrin isoform profile	Abnormal transferrin isoform profile consistent with a type I congenital disorder of glycosylation. In the traditional nomenclature for congenital disorders of glycosylation, absence of entire glycans was designated type I, and loss of one or more monosaccharides as type II.	Abnormal metabolism
5	HP:0001869	Deep plantar creases	The presence of unusually deep creases (ridges/wrinkles) on the skin of sole of foot.	Abnormality of the skin				19	HP:0009110	Diaphragmatic eventration	A congenital failure of muscular development of part or all of one or both hemidiaphragms, resulting in superior displacement of abdominal viscera and altered lung development.	Abnormality of the musculature
5	HP:0012043	Pendular nystagmus	Rhythmic, involuntary sinusoidal oscillations of one or both eyes. The waveform of pendular nystagmus may occur in any direction.	Abnormal eye physiology				19	HP:0012156	Hemophagocytosis	Phagocytosis by macrophages of erythrocytes, leukocytes, platelets, and their precursors in bone marrow and other tissues.	Abnormal leukocyte morphology
5	HP:0009465	Ulnar deviation of finger	Bending or curvature of a finger toward the ulnar side (i.e., away from the thumb). The deviation is at the metacarpal-phalangeal joint, and this finding is distinct from clinodactyly.	Abnormality of the upper limb				19	HP:0000765	Abnormal thorax morphology	Any abnormality of the thorax (the region of the body formed by the sternum, the thoracic vertebrae and the ribs).	Abnormality of the skeletal system
5	HP:0009465	Ulnar deviation of finger	Bending or curvature of a finger toward the ulnar side (i.e., away from the thumb). The deviation is at the metacarpal-phalangeal joint, and this finding is distinct from clinodactyly.	Abnormality of the skeletal system				19	HP:0040162	Orthokeratosis	Formation of an anuclear keratin layer	Abnormality of the skin
5	HP:0009465	Ulnar deviation of finger	Bending or curvature of a finger toward the ulnar side (i.e., away from the thumb). The deviation is at the metacarpal-phalangeal joint, and this finding is distinct from clinodactyly.	Abnormality of limb bone				19	HP:0002858	Meningioma	The presence of a meningioma, i.e., a benign tumor originating from the dura mater or arachnoid mater.	Abnormal nervous system morphology
5	HP:0001741	Phimosis	The male foreskin cannot be fully retracted from the head of the penis.	Abnormality of the genital system				19	HP:0002858	Meningioma	The presence of a meningioma, i.e., a benign tumor originating from the dura mater or arachnoid mater.	Neoplasm by anatomical site
5	HP:0008749	Laryngeal hypoplasia	Underdevelopment of the larynx.	Abnormal respiratory system morphology				19	HP:0001238	Slender finger	Fingers that are disproportionately narrow (reduced girth) for the hand/foot size or build of the individual.	Abnormality of the upper limb
5	HP:0006644	Thoracic dysplasia	Definition not found	Abnormality of the skeletal system				19	HP:0001238	Slender finger	Fingers that are disproportionately narrow (reduced girth) for the hand/foot size or build of the individual.	Abnormality of the skeletal system
5	HP:0100864	Short femoral neck	An abnormally short femoral neck (which is the process of bone, connecting the femoral head with the femoral shaft).	Abnormality of the skeletal system				19	HP:0001238	Slender finger	Fingers that are disproportionately narrow (reduced girth) for the hand/foot size or build of the individual.	Abnormality of limb bone
5	HP:0100864	Short femoral neck	An abnormally short femoral neck (which is the process of bone, connecting the femoral head with the femoral shaft).	Abnormality of limb bone				19	HP:0000855	Insulin resistance	Increased resistance towards insulin, that is, diminished effectiveness of insulin in reducing blood glucose levels.	Abnormal homeostasis
5	HP:0100864	Short femoral neck	An abnormally short femoral neck (which is the process of bone, connecting the femoral head with the femoral shaft).	Abnormality of the lower limb				19	HP:0010627	Anterior pituitary hypoplasia	Underdevelopment of the anterior pituitary gland.	Abnormality of the hypothalamus-pituitary axis
5	HP:0100864	Short femoral neck	An abnormally short femoral neck (which is the process of bone, connecting the femoral head with the femoral shaft).	Aplasia/hypoplasia of the extremities				19	HP:0010627	Anterior pituitary hypoplasia	Underdevelopment of the anterior pituitary gland.	Abnormal nervous system morphology
5	HP:0002747	Respiratory insufficiency due to muscle weakness	Definition not found	Abnormal respiratory system physiology				19	HP:0003468	Abnormal vertebral morphology	An abnormality of one or more of the vertebrae.	Abnormality of the skeletal system
5	HP:0002747	Respiratory insufficiency due to muscle weakness	Definition not found	Abnormality of the musculature				19	HP:0002301	Hemiplegia	Paralysis (complete loss of muscle function) in the arm, leg, and in some cases the face on one side of the body.	Abnormal nervous system physiology
5	HP:0000162	Glossoptosis	Posterior displacement of the tongue into the pharynx, i.e., a tongue that is mislocalised posteriorly.	Abnormality of the head				19	HP:0011107	Recurrent aphthous stomatitis	Recurrent episodes of ulceration of the oral mucosa, typically presenting as painful, sharply circumscribed fibrin-covered mucosal defects with a hyperemic border.	Abnormality of the head
5	HP:0010537	Wide cranial sutures	An abnormally increased width of the cranial sutures for age-related norms (generally resulting from delayed closure).	Abnormality of the head				19	HP:0011107	Recurrent aphthous stomatitis	Recurrent episodes of ulceration of the oral mucosa, typically presenting as painful, sharply circumscribed fibrin-covered mucosal defects with a hyperemic border.	Abnormality of immune system physiology
5	HP:0010537	Wide cranial sutures	An abnormally increased width of the cranial sutures for age-related norms (generally resulting from delayed closure).	Abnormality of the skeletal system				19	HP:0000283	Broad face	Bizygomatic (upper face) and bigonial (lower face) width greater than 2 standard deviations above the mean (objective); or an apparent increase in the width of the face (subjective).	Abnormality of the head
5	HP:0010722	Asymmetry of the ears	An asymmetriy, i.e., difference in size, shape or position between the left and right ear.	Abnormal ear morphology				19	HP:0000699	Diastema	Increased space between two adjacent teeth in the same dental arch.	Abnormality of the head
5	HP:0011448	Ankle clonus	Clonus is an involuntary tendon reflex that causes repeated flexion and extension of the foot. Ankle clonus is tested by rapidly flexing the foot upward.	Abnormal nervous system physiology				19	HP:0003470	Paralysis	Paralysis of voluntary muscles means loss of contraction due to interruption of one or more motor pathways from the brain to the muscle fibers. Although the word paralysis is often used interchangeably to mean either complete or partial loss of muscle strength, it is preferable to use paralysis or plegia for complete or severe loss of muscle strength, and paresis for partial or slight loss. Motor paralysis results from deficits of the upper motor neurons (corticospinal, corticobulbar, or subcorticospinal). Motor paralysis is often accompanied by an impairment in the facility of movement.	Abnormal nervous system physiology
5	HP:0011448	Ankle clonus	Clonus is an involuntary tendon reflex that causes repeated flexion and extension of the foot. Ankle clonus is tested by rapidly flexing the foot upward.	Abnormality of the skeletal system				19	HP:0007210	Lower limb amyotrophy	Muscular atrophy affecting the lower limb.	Abnormality of the musculature
5	HP:0011448	Ankle clonus	Clonus is an involuntary tendon reflex that causes repeated flexion and extension of the foot. Ankle clonus is tested by rapidly flexing the foot upward.	Abnormality of the lower limb				19	HP:0000003	Multicystic kidney dysplasia	Multicystic dysplasia of the kidney is characterized by multiple cysts of varying size in the kidney and the absence of a normal pelvicaliceal system. The condition is associated with ureteral or ureteropelvic atresia, and the affected kidney is nonfunctional.	Abnormality of the urinary system
5	HP:0008770	Obsessive-compulsive trait	The presence of one or more obsessive-compulsive personality traits. Obsessions refer to persistent intrusive thoughts, and compulsions to intrusive behaviors, which the affected person experiences as involuntary, senseless, or repugnant.	Abnormal nervous system physiology				19	HP:0012548	Fatty replacement of skeletal muscle	Muscle fibers degeneration resulting in fatty replacement of skeletal muscle fibers	Abnormality of the musculature
5	HP:0011951	Aspiration pneumonia	Pneumonia due to the aspiration (breathing in) of food, liquid, or gastric contents into the upper respiratory tract.	Abnormal respiratory system morphology				19	HP:0001807	Ridged nail	Longitudinal, linear prominences in the nail plate.	Abnormal skin adnexa morphology
5	HP:0011951	Aspiration pneumonia	Pneumonia due to the aspiration (breathing in) of food, liquid, or gastric contents into the upper respiratory tract.	Abnormality of immune system physiology				19	HP:0001967	Diffuse mesangial sclerosis	Diffuse sclerosis of the mesangium, as manifestated by diffuse mesangial matrix expansion.	Abnormality of the urinary system
5	HP:0030088	Increased serum testosterone level	An elevated circulating testosterone level in the blood.	Abnormal circulating hormone concentration				19	HP:0011330	Metopic synostosis	Premature fusion of the metopic suture.	Abnormality of the head
5	HP:0003177	Squared iliac bones	A shift from the normally round (convex) appearance of the iliac wing towards a square-like appearance.	Abnormality of the skeletal system				19	HP:0011330	Metopic synostosis	Premature fusion of the metopic suture.	Abnormality of the skeletal system
5	HP:0034391	Elbow contracture	A limitation in the passive range of motion of the elbow resulting from loss of elasticity in the periarticular tissues owing to structural changes of non-bony tissues, such as muscles, tendons, ligaments, joint capsules or skin.	Abnormality of connective tissue				19	HP:0000143	Rectovaginal fistula	The presence of a fistula between the vagina and the rectum.	Abnormality of the genital system
5	HP:0034391	Elbow contracture	A limitation in the passive range of motion of the elbow resulting from loss of elasticity in the periarticular tissues owing to structural changes of non-bony tissues, such as muscles, tendons, ligaments, joint capsules or skin.	Abnormality of the skeletal system				19	HP:0000143	Rectovaginal fistula	The presence of a fistula between the vagina and the rectum.	Urogenital fistula
5	HP:0034391	Elbow contracture	A limitation in the passive range of motion of the elbow resulting from loss of elasticity in the periarticular tissues owing to structural changes of non-bony tissues, such as muscles, tendons, ligaments, joint capsules or skin.	Abnormality of the musculature				19	HP:0000143	Rectovaginal fistula	The presence of a fistula between the vagina and the rectum.	Abnormality of the gastrointestinal tract
5	HP:0020049	Exodeviation	A manifest or latent ocular deviation in which one or both eyes tends to deviate temporally.	Abnormal eye physiology				19	HP:0000143	Rectovaginal fistula	The presence of a fistula between the vagina and the rectum.	Abnormal digestive system morphology
5	HP:0002170	Intracranial hemorrhage	Hemorrhage occurring within the skull.	Abnormal bleeding				19	HP:0003031	Ulnar bowing	Bending of the diaphysis (shaft) of the ulna.	Abnormality of the upper limb
5	HP:0002170	Intracranial hemorrhage	Hemorrhage occurring within the skull.	Abnormal cardiovascular system physiology				19	HP:0003031	Ulnar bowing	Bending of the diaphysis (shaft) of the ulna.	Abnormality of the skeletal system
5	HP:0002170	Intracranial hemorrhage	Hemorrhage occurring within the skull.	Abnormal nervous system morphology				19	HP:0003031	Ulnar bowing	Bending of the diaphysis (shaft) of the ulna.	Abnormality of limb bone
5	HP:0002170	Intracranial hemorrhage	Hemorrhage occurring within the skull.	Abnormality of the vasculature				19	HP:0003241	External genital hypoplasia	Underdevelopment of part or all of the external reproductive organs.	Abnormality of the genital system
5	HP:0002170	Intracranial hemorrhage	Hemorrhage occurring within the skull.	Abnormal cardiovascular system morphology				19	HP:0012520	Dilation of Virchow-Robin spaces	Increased dimensions of the Virchow-Robin spaces (also known as perivascular spaces), which surround the walls of vessels as they course from the subarachnoid space through the brain parenchyma. Perivascular spaces are commonly microscopic, and not visible on conventional neuroimaging. This term refers to an increase of size of these spaces such that they are visible on neuroimaging (usually magnetic resonance imaging). The dilatations are regular cavities that always contain a patent artery.	Abnormal nervous system morphology
5	HP:0001808	Fragile nails	Nails that easily break.	Abnormal skin adnexa morphology				19	HP:0012520	Dilation of Virchow-Robin spaces	Increased dimensions of the Virchow-Robin spaces (also known as perivascular spaces), which surround the walls of vessels as they course from the subarachnoid space through the brain parenchyma. Perivascular spaces are commonly microscopic, and not visible on conventional neuroimaging. This term refers to an increase of size of these spaces such that they are visible on neuroimaging (usually magnetic resonance imaging). The dilatations are regular cavities that always contain a patent artery.	Abnormality of the vasculature
5	HP:0001199	Triphalangeal thumb	A thumb with three phalanges in a single, proximo-distal axis. Thus, this term applies if the thumb has an accessory phalanx, leading to a digit like appearance of the thumb.	Abnormality of the upper limb				19	HP:0012520	Dilation of Virchow-Robin spaces	Increased dimensions of the Virchow-Robin spaces (also known as perivascular spaces), which surround the walls of vessels as they course from the subarachnoid space through the brain parenchyma. Perivascular spaces are commonly microscopic, and not visible on conventional neuroimaging. This term refers to an increase of size of these spaces such that they are visible on neuroimaging (usually magnetic resonance imaging). The dilatations are regular cavities that always contain a patent artery.	Abnormal cardiovascular system morphology
5	HP:0001199	Triphalangeal thumb	A thumb with three phalanges in a single, proximo-distal axis. Thus, this term applies if the thumb has an accessory phalanx, leading to a digit like appearance of the thumb.	Abnormality of the skeletal system				19	HP:0002996	Limited elbow movement	Definition not found	Abnormality of the skeletal system
5	HP:0001199	Triphalangeal thumb	A thumb with three phalanges in a single, proximo-distal axis. Thus, this term applies if the thumb has an accessory phalanx, leading to a digit like appearance of the thumb.	Abnormality of limb bone				19	HP:0002996	Limited elbow movement	Definition not found	Abnormality of the upper limb
5	HP:0000127	Renal salt wasting	A high concentration of one or more electrolytes in the urine in the presence of low serum concentrations of the electrolyte(s).	Abnormality of urine homeostasis				19	HP:0002057	Prominent glabella	Forward protrusion of the glabella.	Abnormality of the head
5	HP:0002190	Choroid plexus cyst	A cyst occurring within the choroid plexus within a cerebral ventricle.	Abnormal nervous system morphology				19	HP:0001533	Slender build	Asthenic habitus refers to a slender build with long limbs, an angular profile, and prominent muscles or bones.	Abnormality of body height
5	HP:0001667	Right ventricular hypertrophy	In this case the right ventricle is more muscular than normal, causing a characteristic boot-shaped (coeur-en-sabot) appearance as seen on anterior- posterior chest x-rays. Right ventricular hypertrophy is commonly associated with any form of right ventricular outflow obstruction or pulmonary hypertension, which may in turn owe its origin to left-sided disease. The echocardiographic signs are thickening of the anterior right ventricular wall and the septum. Cavity size is usually normal, or slightly enlarged. In many cases there is associated volume overload present due to tricuspid regurgitation, in the absence of this, septal motion is normal.	Abnormal cardiovascular system morphology				19	HP:0001533	Slender build	Asthenic habitus refers to a slender build with long limbs, an angular profile, and prominent muscles or bones.	Abnormality of body weight
5	HP:0008499	High hypermetropia	A severe form of hypermetropia with over +5.00 diopters.	Abnormal eye physiology				19	HP:0030890	Hyperintensity of cerebral white matter on MRI	A brighter than expected signal on magnetic resonance imaging emanating from the cerebral white matter.	Abnormal nervous system morphology
5	HP:0002868	Narrow iliac wing	Decreased width of the wing (or ala) of the ilium (which is the large expanded portion which bounds the greater pelvis laterally).	Abnormality of the skeletal system				19	HP:0003327	Axial muscle weakness	Reduced strength of the axial musculature (i.e., of the muscles of the head and neck, spine, and ribs).	Abnormality of the musculature
5	HP:0000274	Small face	A face that is short and narrow.	Abnormality of the head				19	HP:0003261	Increased circulating IgA level	An abnormally increased level of immunoglobulin A in blood.	Abnormality of immune system physiology
5	HP:0000244	Brachyturricephaly	Abnormal vertical height of the skull and a shortening of its anterior-posterior length, frequently combined with malformations of the occipital region.	Abnormality of the head				19	HP:0003261	Increased circulating IgA level	An abnormally increased level of immunoglobulin A in blood.	Abnormal cellular physiology
5	HP:0000244	Brachyturricephaly	Abnormal vertical height of the skull and a shortening of its anterior-posterior length, frequently combined with malformations of the occipital region.	Abnormality of the skeletal system				19	HP:0003261	Increased circulating IgA level	An abnormally increased level of immunoglobulin A in blood.	Abnormal leukocyte physiology
5	HP:0000914	Shield chest	A broad chest.	Abnormality of the skeletal system				19	HP:0004933	Ascending aortic dissection	A separation of the layers within the wall of the ascending aorta. Tears in the intimal layer result in the propagation of dissection (proximally or distally) secondary to blood entering the intima-media space.	Abnormality of the vasculature
5	HP:0002665	Lymphoma	A cancer originating in lymphocytes and presenting as a solid tumor of lymhpoid cells.	Hematological neoplasm				19	HP:0004933	Ascending aortic dissection	A separation of the layers within the wall of the ascending aorta. Tears in the intimal layer result in the propagation of dissection (proximally or distally) secondary to blood entering the intima-media space.	Abnormal cardiovascular system morphology
5	HP:0002860	Squamous cell carcinoma	The presence of squamous cell carcinoma of the skin.	Abnormality of the skin				19	HP:0001688	Sinus bradycardia	Bradycardia related to a mean resting sinus rate of less than 50 beats per minute.	Abnormal cardiovascular system physiology
5	HP:0002860	Squamous cell carcinoma	The presence of squamous cell carcinoma of the skin.	Neoplasm by anatomical site				19	HP:0002286	Fair hair	A lesser degree of hair pigmentation than would otherwise be expected.	Abnormal skin adnexa morphology
5	HP:0004808	Acute myeloid leukemia	A form of leukemia characterized by overproduction of an early myeloid cell.	Abnormal leukocyte morphology				18	HP:0001315	Reduced tendon reflexes	Diminution of tendon reflexes, which is an invariable sign of peripheral nerve disease.	Abnormal nervous system physiology
5	HP:0004808	Acute myeloid leukemia	A form of leukemia characterized by overproduction of an early myeloid cell.	Hematological neoplasm				18	HP:0040171	Decreased serum testosterone concentration	Definition not found	Abnormal circulating hormone concentration
5	HP:0000975	Hyperhidrosis	Abnormal excessive perspiration (sweating) despite the lack of appropriate stimuli like hot and humid weather.	Abnormality of skin adnexa physiology				18	HP:0001349	Facial diplegia	Facial diplegia refers to bilateral facial palsy (bilateral facial palsy is much rarer than unilateral facial palsy).	Abnormality of the musculature
5	HP:0010230	Cone-shaped epiphyses of the phalanges of the hand	A cone-shaped appearance of the epiphyses of the fingers of the hand, producing a 'ball-in-a-socket' appearance. The related entity 'angel-shaped' epiphysis refers to a pronounced cone-shaped epiphysis in combination with a pseudoepiphysis at the distal end of a phalanx.	Abnormality of the upper limb				18	HP:0001349	Facial diplegia	Facial diplegia refers to bilateral facial palsy (bilateral facial palsy is much rarer than unilateral facial palsy).	Abnormal nervous system physiology
5	HP:0010230	Cone-shaped epiphyses of the phalanges of the hand	A cone-shaped appearance of the epiphyses of the fingers of the hand, producing a 'ball-in-a-socket' appearance. The related entity 'angel-shaped' epiphysis refers to a pronounced cone-shaped epiphysis in combination with a pseudoepiphysis at the distal end of a phalanx.	Abnormality of the skeletal system				18	HP:0001349	Facial diplegia	Facial diplegia refers to bilateral facial palsy (bilateral facial palsy is much rarer than unilateral facial palsy).	Abnormal nervous system morphology
5	HP:0010230	Cone-shaped epiphyses of the phalanges of the hand	A cone-shaped appearance of the epiphyses of the fingers of the hand, producing a 'ball-in-a-socket' appearance. The related entity 'angel-shaped' epiphysis refers to a pronounced cone-shaped epiphysis in combination with a pseudoepiphysis at the distal end of a phalanx.	Abnormality of limb bone				18	HP:0001349	Facial diplegia	Facial diplegia refers to bilateral facial palsy (bilateral facial palsy is much rarer than unilateral facial palsy).	Abnormality of the head
5	HP:0003508	Proportionate short stature	A kind of short stature in which different regions of the body are shortened to a comparable extent.	Abnormality of body height				18	HP:0030682	Left ventricular noncompaction	Left ventricular noncompaction (LVNC) is defined by 3 markers: prominent left ventricular (LV) trabeculae, deep intertrabecular recesses, and the thin compacted layer.	Abnormal cardiovascular system morphology
5	HP:0003508	Proportionate short stature	A kind of short stature in which different regions of the body are shortened to a comparable extent.	Growth delay				18	HP:0008214	Decreased serum estradiol	A reduction below normal concentration of estradiol in the circulation.	Abnormal circulating hormone concentration
5	HP:0032989	Delayed ability to roll over	Delayed ahcievement of the ability to roll front to back and back to front.	Abnormal nervous system physiology				18	HP:0006101	Finger syndactyly	Webbing or fusion of the fingers, involving soft parts only or including bone structure. Bony fusions are referred to as \"bony\" Syndactyly if the fusion occurs in a radio-ulnar axis. Fusions of bones of the fingers in a proximo-distal axis are referred to as \"Symphalangism\".	Abnormality of the skeletal system
5	HP:0007371	Corpus callosum atrophy	The presence of atrophy (wasting) of the corpus callosum.	Abnormal nervous system morphology				18	HP:0006101	Finger syndactyly	Webbing or fusion of the fingers, involving soft parts only or including bone structure. Bony fusions are referred to as \"bony\" Syndactyly if the fusion occurs in a radio-ulnar axis. Fusions of bones of the fingers in a proximo-distal axis are referred to as \"Symphalangism\".	Abnormality of limb bone
5	HP:0002401	Stroke-like episode	No consensus exists on what a stroke-like episode is, but these episodes can be functionally defined as a new neurological deficit, occurring with or without the context of seizures, which last longer than 24 hours.	Abnormal nervous system morphology				18	HP:0003765	Psoriasiform dermatitis	A skin abnormality characterized by redness and irritation, with thick, red skin that displays flaky, silver-white patches (scales).	Abnormality of the skin
5	HP:0002401	Stroke-like episode	No consensus exists on what a stroke-like episode is, but these episodes can be functionally defined as a new neurological deficit, occurring with or without the context of seizures, which last longer than 24 hours.	Abnormality of the vasculature				18	HP:0003765	Psoriasiform dermatitis	A skin abnormality characterized by redness and irritation, with thick, red skin that displays flaky, silver-white patches (scales).	Abnormality of immune system physiology
5	HP:0002401	Stroke-like episode	No consensus exists on what a stroke-like episode is, but these episodes can be functionally defined as a new neurological deficit, occurring with or without the context of seizures, which last longer than 24 hours.	Abnormal cardiovascular system morphology				18	HP:0002474	Expressive language delay	A delay in the acquisition of the ability to use language to communicate needs, wishes, or thoughts.	Abnormal nervous system physiology
5	HP:0007305	CNS demyelination	A loss of myelin from nerve fibers in the central nervous system.	Abnormal nervous system morphology				18	HP:0034353	Appendicular spasticity	A type of spasticity that affects one or more limbs (arms or legs).	Abnormality of the musculature
5	HP:0008347	Decreased activity of mitochondrial complex IV	A reduction in the activity of the mitochondrial respiratory chain complex IV, which is part of the electron transport chain in mitochondria.	Abnormal cellular physiology				18	HP:0034353	Appendicular spasticity	A type of spasticity that affects one or more limbs (arms or legs).	Abnormal nervous system physiology
5	HP:0001847	Long hallux	Increased length of the big toe.	Abnormality of the lower limb				18	HP:0001376	Limitation of joint mobility	A reduction in the freedom of movement of one or more joints.	Abnormality of the skeletal system
5	HP:0001847	Long hallux	Increased length of the big toe.	Abnormality of the skeletal system				18	HP:0100750	Atelectasis	Collapse of part of a lung associated with absence of inflation (air) of that part.	Abnormal respiratory system morphology
5	HP:0001847	Long hallux	Increased length of the big toe.	Abnormality of limb bone				18	HP:0001730	Progressive hearing impairment	A progressive form of hearing impairment.	Abnormal ear physiology
5	HP:0001193	Ulnar deviation of the hand or of fingers of the hand	Definition not found	Abnormality of the upper limb				18	HP:0040082	Happy demeanor	A conspicuously happy disposition, characterized by frequent smiling and laughing, which may be contextually inappropriate or unrelated to the situation.	Abnormal nervous system physiology
5	HP:0040270	Impaired glucose tolerance	An abnormal resistance to glucose, i.e., a reduction in the ability to maintain glucose levels in the blood stream within normal limits following oral or intravenous administration of glucose.	Abnormal homeostasis				18	HP:0000446	Narrow nasal bridge	Decreased width of the bony bridge of the nose.	Abnormality of the head
5	HP:0010562	Keloids	Definition not found	Abnormality of the skin				18	HP:0004970	Ascending tubular aorta aneurysm	An abnormal localized widening (dilatation) of the tubular part of the ascending aorta.	Abnormality of the vasculature
5	HP:0010562	Keloids	Definition not found	Abnormality of connective tissue				18	HP:0004970	Ascending tubular aorta aneurysm	An abnormal localized widening (dilatation) of the tubular part of the ascending aorta.	Abnormal cardiovascular system morphology
5	HP:0003452	Increased serum iron	Definition not found	Abnormal circulating metabolite concentration				18	HP:0000858	Irregular menstruation	Abnormally high variation in the amount of time between periods.	Abnormality of the genital system
5	HP:0007485	Absence of subcutaneous fat	Lack of subcutaneous adipose tissue.	Abnormality of connective tissue				18	HP:0030043	Hip subluxation	A partial dislocation of the hip joint, whereby the head of the femur is partially displaced from the socket.	Abnormality of the skeletal system
5	HP:0001944	Dehydration	Definition not found	Abnormal homeostasis				18	HP:0030043	Hip subluxation	A partial dislocation of the hip joint, whereby the head of the femur is partially displaced from the socket.	Abnormality of the lower limb
5	HP:0008207	Primary adrenal insufficiency	Insufficient production of steroid hormones (primarily cortisol) by the adrenal glands as a result of a primary defect in the glands themselves.	Abnormality of the adrenal glands				18	HP:0003021	Metaphyseal cupping	Metaphyseal cupping refers to an inward bulging of the metaphyseal profile giving the metaphysis a cup-like appearance.	Abnormality of the skeletal system
5	HP:0001355	Megalencephaly	Diffuse enlargement of the entire cerebral hemispheres leading to macrocephaly (with or without overlying cortical dysplasia).	Abnormal nervous system morphology				18	HP:0003021	Metaphyseal cupping	Metaphyseal cupping refers to an inward bulging of the metaphyseal profile giving the metaphysis a cup-like appearance.	Abnormality of limb bone
5	HP:0001480	Freckling	The presence of an increased number of freckles, small circular spots on the skin that are darker than the surrounding skin because of deposits of melanin.	Abnormality of the skin				18	HP:0003648	Lacticaciduria	An increased concentration of lactic acid in the urine.	Abnormality of urine homeostasis
5	HP:0000602	Ophthalmoplegia	Paralysis of one or more extraocular muscles that are responsible for eye movements.	Abnormal eye physiology				18	HP:0009918	Ectopia pupillae	A malposition of the pupil owing to a developmental defect of the iris.	Abnormal eye morphology
5	HP:0004349	Reduced bone mineral density	A reduction of bone mineral density, that is, of the amount of matter per cubic centimeter of bones.	Abnormality of the skeletal system				18	HP:0010582	Irregular epiphyses	An alteration of the normally smooth contour of the epiphysis leading to an irregular appearance.	Abnormality of the skeletal system
5	HP:0006970	Periventricular leukomalacia	Periventricular leukomalacia is characterized by diffuse injury of deep cerebral white matter, accompanied in its most severe form by focal necrosis. The neuropathologic hallmarks of PVL are microglial activation and focal and diffuse periventricular depletion of premyelinating oligodendroglia.	Abnormal nervous system morphology				18	HP:0003141	Increased LDL cholesterol concentration	An elevated concentration of low-density lipoprotein cholesterol in the blood.	Abnormal circulating metabolite concentration
5	HP:0007787	Posterior subcapsular cataract	A type of cataract affecting the posterior pole of lens immediately adjacent to ('beneath') the Lens capsule.	Abnormal eye morphology				18	HP:0004415	Pulmonary artery stenosis	An abnormal narrowing or constriction of the pulmonary artery, in the main pulmonary artery and/or in the left or right pulmonary artery branches.	Abnormal respiratory system morphology
5	HP:0002515	Waddling gait	Weakness of the hip girdle and upper thigh muscles, for instance in myopathies, leads to an instability of the pelvis on standing and walking. If the muscles extending the hip joint are affected, the posture in that joint becomes flexed and lumbar lordosis increases. The patients usually have difficulties standing up from a sitting position. Due to weakness in the gluteus medius muscle, the hip on the side of the swinging leg drops with each step (referred to as Trendelenburg sign). The gait appears waddling. The patients frequently attempt to counteract the dropping of the hip on the swinging side by bending the trunk towards the side which is in the stance phase (in the German language literature this is referred to as Duchenne sign). Similar gait patterns can be caused by orthopedic conditions when the origin and the insertion site of the gluteus medius muscle are closer to each other than normal, for instance due to a posttraumatic elevation of the trochanter or pseudarthrosis of the femoral neck.	Abnormal nervous system physiology				18	HP:0004415	Pulmonary artery stenosis	An abnormal narrowing or constriction of the pulmonary artery, in the main pulmonary artery and/or in the left or right pulmonary artery branches.	Abnormality of the vasculature
5	HP:0002942	Thoracic kyphosis	Over curvature of the thoracic region, leading to a round back or if sever to a hump.	Abnormality of the skeletal system				18	HP:0004415	Pulmonary artery stenosis	An abnormal narrowing or constriction of the pulmonary artery, in the main pulmonary artery and/or in the left or right pulmonary artery branches.	Abnormal cardiovascular system morphology
5	HP:0002748	Rickets	Rickets is divided into two major categories including calcipenic and phosphopenic. Hypophosphatemia is described as a common manifestation of both categories. Hypophosphatemic rickets is the most common type of rickets that is characterized by low levels of serum phosphate, resistance to ultraviolet radiation or vitamin D intake. There are several issues involved in hypophosphatemic rickets such as calcium, vitamin D, phosphorus deficiencies. Moreover, other disorder can be associated with its occurrence such as absorption defects due to pancreatic, intestinal, gastric, and renal disorders and hepatobiliary disease. Symptoms are usually seen in childhood and can be varied in severity. Severe forms may be linked to bowing of the legs, poor bone growth, and short stature as well as joint and bone pain. Hypophosphatemic rickets are associated with renal excretion of phosphate, hypophosphatemia, and mineral defects in bones. The familial type of the disease is the most common type of rickets.	Abnormality of the skeletal system				18	HP:0002403	Positive Romberg sign	The patient stands with the feet placed together and balance and is asked to close his or her eyes. A loss of balance upon eye closure is a positive Romberg sign and is interpreted as indicating a deficit in proprioception.	Abnormal nervous system physiology
5	HP:0002936	Distal sensory impairment	An abnormal reduction in sensation in the distal portions of the extremities.	Abnormal nervous system physiology				18	HP:0002835	Aspiration	Inspiration of a foreign object into the airway.	Abnormal respiratory system physiology
5	HP:0030828	Wheezing	A high-pitched whistling sound associated with labored breathing.	Abnormal respiratory system physiology				18	HP:0007270	Atypical absence seizure	An atypical absence seizure is a type of generalised non-motor (absence) seizure characterised by interruption of ongoing activities and reduced responsiveness. In comparison to a typical absence seizure, changes in tone may be more pronounced, onset and/or cessation may be less abrupt, and the duration of the ictus and post-ictal recovery may be longer. Although not always available, an EEG often demonstrates slow (<3 Hz), irregular, generalized spike-wave activity.	Abnormal nervous system physiology
5	HP:0007479	Congenital nonbullous ichthyosiform erythroderma	The term collodion baby applies to newborns who appear to have an extra layer of skin (known as a collodion membrane) that has a collodion-like quality. It is a descriptive term, not a specific diagnosis or disorder (as such, it is a syndrome). Affected babies are born in a collodion membrane, a shiny waxy outer layer to the skin. This is shed 10-14 days after birth, revealing the main symptom of the disease, extensive scaling of the skin caused by hyperkeratosis. With increasing age, the scaling tends to be concentrated around joints in areas such as the groin, the armpits, the inside of the elbow and the neck. The scales often tile the skin and may resemble fish scales.	Abnormality of the skin				18	HP:0002181	Cerebral edema	Abnormal accumulation of fluid in the brain.	Abnormal homeostasis
5	HP:0000031	Epididymitis	The presence of inflammation of the epididymis.	Abnormality of the genital system				18	HP:0002181	Cerebral edema	Abnormal accumulation of fluid in the brain.	Abnormal nervous system morphology
5	HP:0000031	Epididymitis	The presence of inflammation of the epididymis.	Abnormality of immune system physiology				18	HP:0002725	Systemic lupus erythematosus	A chronic, relapsing, inflammatory, and often febrile multisystemic disorder of connective tissue, characterized principally by involvement of the skin, joints, kidneys, and serosal membranes.	Abnormality of immune system physiology
5	HP:0000246	Sinusitis	Inflammation of the paranasal sinuses owing to a viral, bacterial, or fungal infection, allergy, or an autoimmune reaction.	Abnormal respiratory system morphology				18	HP:0001161	Hand polydactyly	A kind of polydactyly characterized by the presence of a supernumerary finger or fingers.	Abnormality of the upper limb
5	HP:0000246	Sinusitis	Inflammation of the paranasal sinuses owing to a viral, bacterial, or fungal infection, allergy, or an autoimmune reaction.	Abnormality of the head				18	HP:0001161	Hand polydactyly	A kind of polydactyly characterized by the presence of a supernumerary finger or fingers.	Abnormality of the skeletal system
5	HP:0000246	Sinusitis	Inflammation of the paranasal sinuses owing to a viral, bacterial, or fungal infection, allergy, or an autoimmune reaction.	Abnormality of the skeletal system				18	HP:0001161	Hand polydactyly	A kind of polydactyly characterized by the presence of a supernumerary finger or fingers.	Abnormality of limb bone
5	HP:0000246	Sinusitis	Inflammation of the paranasal sinuses owing to a viral, bacterial, or fungal infection, allergy, or an autoimmune reaction.	Abnormality of immune system physiology				18	HP:0012171	Stereotypical hand wringing	Habitual clasping and wringing of the hands in the middle of the body, similar to a hand-washing movement.	Abnormal nervous system physiology
5	HP:0003233	Decreased HDL cholesterol concentration	An decreased concentration of high-density lipoprotein cholesterol in the blood.	Abnormal circulating metabolite concentration				18	HP:0002145	Frontotemporal dementia	A dementia associated with degeneration of the frontotemporal lobe and clinically associated with personality and behavioral changes such as disinhibition, apathy, and lack of insight. The hallmark feature of frontotemporal dementia is the presentation with focal syndromes such as progressive language dysfunction, or aphasia, or behavioral changes characteristic of frontal lobe disorders.	Abnormal nervous system physiology
5	HP:0007340	Lower limb muscle weakness	Weakness of the muscles of the legs.	Abnormality of the musculature				18	HP:0000171	Microglossia	Decreased length and width of the tongue.	Abnormality of the head
5	HP:0002067	Bradykinesia	Bradykinesia literally means slow movement, and is used clinically to denote a slowness in the execution of movement (in contrast to hypokinesia, which is used to refer to slowness in the initiation of movement).	Abnormal nervous system physiology				18	HP:0002860	Squamous cell carcinoma	The presence of squamous cell carcinoma of the skin.	Abnormality of the skin
5	HP:0003323	Progressive muscle weakness	Definition not found	Abnormality of the musculature				18	HP:0002860	Squamous cell carcinoma	The presence of squamous cell carcinoma of the skin.	Neoplasm by anatomical site
5	HP:0000131	Uterine leiomyoma	The presence of a leiomyoma of the uterus.	Abnormality of the genital system				18	HP:0006349	Agenesis of permanent teeth	A congenital defect characterized by the absence of one or more permanent teeth, including oligodontia, hypodontia, and adontia of the of permanent teeth.	Abnormality of the head
5	HP:0000131	Uterine leiomyoma	The presence of a leiomyoma of the uterus.	Neoplasm of the genitourinary tract				18	HP:0003555	Muscle fiber splitting	Fiber splitting or branching is a common finding in human and rat skeletal muscle pathology. Fiber splitting refers to longitudinal halving of the complete fiber, while branching originates from a regenerating end of a necrotic fiber as invaginations of the sarcolemma. In fiber branching, one end of the fiber remains intact as a single entity, while the other end has several branches.	Abnormality of the musculature
5	HP:0002607	Bowel incontinence	Involuntary fecal soiling in adults and children who have usually already been toilet trained.	Abnormality of digestive system physiology				18	HP:0000895	Lateral clavicle hook	An excessive upward convexity of the lateral clavicle.	Abnormality of the skeletal system
5	HP:0002607	Bowel incontinence	Involuntary fecal soiling in adults and children who have usually already been toilet trained.	Impairment of activities of daily living				18	HP:0004308	Ventricular arrhythmia	Definition not found	Abnormal cardiovascular system physiology
5	HP:0004846	Prolonged bleeding after surgery	Bleeding that persists longer than the normal time following a surgical procedure.	Abnormal bleeding				18	HP:0031295	Left atrial enlargement	Increase in size of the left atrium.	Abnormal cardiovascular system morphology
5	HP:0006510	Chronic pulmonary obstruction	An anomaly that is characterized progressive airflow obstruction that is only partly reversible, inflammation in the airways, and systemic effects or comorbities.	Abnormal respiratory system physiology				18	HP:0002615	Hypotension	Low Blood Pressure, vascular hypotension.	Abnormal cardiovascular system physiology
5	HP:0012259	Absent inner and outer dynein arms	Complete absence of the dynein arms of respiratory motile cilia, that is, absence of the inner and the outer dynein arms, which normally are situated inside and outside of the peripheral microtubules of motile cilia. This feature is usually appreciated by electron microscopy.	Abnormal respiratory system morphology				18	HP:0002300	Mutism	Inability to speak or communicate verbally past the age of typical language development.	Abnormal nervous system physiology
5	HP:0006716	Hereditary nonpolyposis colorectal carcinoma	Definition not found	Abnormality of the gastrointestinal tract				18	HP:0000579	Nasolacrimal duct obstruction	Blockage of the lacrimal duct.	Abnormality of the head
5	HP:0006716	Hereditary nonpolyposis colorectal carcinoma	Definition not found	Digestive system neoplasm				18	HP:0002875	Exertional dyspnea	Perceived difficulty to breathe that occurs with exercise or exertion and improves with rest.	Abnormal respiratory system physiology
5	HP:0006716	Hereditary nonpolyposis colorectal carcinoma	Definition not found	Abnormal digestive system morphology				18	HP:0000123	Nephritis	The presence of inflammation affecting the kidney.	Abnormality of the urinary system
5	HP:0032561	Microcephalic sperm head	Decreased size of the head of sperm.	Abnormality of the genital system				18	HP:0000123	Nephritis	The presence of inflammation affecting the kidney.	Abnormality of immune system physiology
4	HP:0002006	Facial cleft	A congenital malformation with a cleft (gap or opening) in the face.	Abnormality of the head				18	HP:0012020	Right aortic arch	Aorta descends on right instead of on the left.	Abnormality of the vasculature
4	HP:0008726	Hypoplasia of the vagina	Developmental hypoplasia of the vagina.	Abnormality of the genital system				18	HP:0012020	Right aortic arch	Aorta descends on right instead of on the left.	Abnormal cardiovascular system morphology
4	HP:0008715	Testicular dysgenesis	Definition not found	Abnormality of the genital system				18	HP:0009926	Epiphora	Abnormally increased lacrimation, that is, excessive tearing (watering eye).	Abnormal eye physiology
4	HP:0011266	Microtia, first degree	Presence of all the normal ear components and the median longitudinal length more than two standard deviations below the mean.	Abnormal ear morphology				18	HP:0004944	Dilatation of the cerebral artery	The presence of a localized dilatation or ballooning of a cerebral artery.	Abnormality of the vasculature
4	HP:0010066	Duplication of phalanx of hallux	Partial or complete duplication of one or more phalanx of big toe.	Abnormality of the lower limb				18	HP:0004944	Dilatation of the cerebral artery	The presence of a localized dilatation or ballooning of a cerebral artery.	Abnormal cardiovascular system morphology
4	HP:0010066	Duplication of phalanx of hallux	Partial or complete duplication of one or more phalanx of big toe.	Abnormality of the skeletal system				18	HP:0004944	Dilatation of the cerebral artery	The presence of a localized dilatation or ballooning of a cerebral artery.	Abnormal nervous system morphology
4	HP:0010066	Duplication of phalanx of hallux	Partial or complete duplication of one or more phalanx of big toe.	Abnormality of limb bone				18	HP:0030891	Periventricular white matter hyperintensities	Areas of brighter than expected signal on magnetic resonance imaging emanating from the cerebral white matter that surrounds the cerebral ventricles.	Abnormal nervous system morphology
4	HP:0002153	Hyperkalemia	An abnormally increased potassium concentration in the blood.	Abnormal circulating metabolite concentration				18	HP:0000679	Taurodontia	Increased volume of dental pulp of permanent molar characterized by a crown body-root ratio equal or larger than 1:1 or an elongated pulp chambers and apical displacement of the bifurcation or trifurcation of the roots.	Abnormality of the head
4	HP:0001735	Acute pancreatitis	A acute form of pancreatitis.	Abnormality of the abdominal organs				18	HP:0010511	Long toe	Toes that appear disproportionately long compared to the foot.	Abnormality of the lower limb
4	HP:0001735	Acute pancreatitis	A acute form of pancreatitis.	Abnormality of immune system physiology				18	HP:0010511	Long toe	Toes that appear disproportionately long compared to the foot.	Abnormality of the skeletal system
4	HP:0001824	Weight loss	Reduction of total body weight.	Abnormality of body weight				18	HP:0010511	Long toe	Toes that appear disproportionately long compared to the foot.	Abnormality of limb bone
4	HP:0001586	Vesicovaginal fistula	The presence of a fistula connecting the urinary bladder to the vagina.	Abnormality of the genital system				18	HP:0011359	Dry hair	Hair that lacks the lustre (shine or gleam) of normal hair.	Abnormal skin adnexa morphology
4	HP:0001586	Vesicovaginal fistula	The presence of a fistula connecting the urinary bladder to the vagina.	Urogenital fistula				18	HP:0002215	Sparse axillary hair	Reduced number or density of axillary hair.	Abnormal skin adnexa morphology
4	HP:0001586	Vesicovaginal fistula	The presence of a fistula connecting the urinary bladder to the vagina.	Abnormality of the urinary system				17	HP:0003722	Neck flexor weakness	Weakness of the muscles involved in neck flexion (sternocleidomastoid, longus capitus, longus colli, and scalenus anterior).	Abnormality of the musculature
4	HP:0005613	Aplasia/hypoplasia of the femur	Absence or underdevelopment of the femur.	Abnormality of the skeletal system				17	HP:0012245	Sex reversal	Development of the reproductive system is inconsistent with the chromosomal sex.	Abnormality of the genital system
4	HP:0005613	Aplasia/hypoplasia of the femur	Absence or underdevelopment of the femur.	Abnormality of limb bone				17	HP:0000921	Missing ribs	A developmental anomaly with absence of one or more ribs.	Abnormality of the skeletal system
4	HP:0005613	Aplasia/hypoplasia of the femur	Absence or underdevelopment of the femur.	Abnormality of the lower limb				17	HP:0002749	Osteomalacia	Osteomalacia is a general term for bone weakness owing to a defect in mineralization of the protein framework known as osteoid. This defective mineralization is mainly caused by lack in vitamin D. Osteomalacia in children is known as rickets.	Abnormality of the skeletal system
4	HP:0005613	Aplasia/hypoplasia of the femur	Absence or underdevelopment of the femur.	Aplasia/hypoplasia of the extremities				17	HP:0006335	Persistence of primary teeth	Persistence of the primary teeth beyond the age by which they normally are shed and replaced by the permanent teeth.	Abnormality of the head
4	HP:0100876	Infra-orbital crease	Skin crease extending from below the inner canthus laterally along the malar process of the maxilla and zygoma.	Abnormality of the head				17	HP:0000225	Gingival bleeding	Hemorrhage affecting the gingiva.	Abnormality of the head
4	HP:0002141	Gait imbalance	Definition not found	Abnormal nervous system physiology				17	HP:0000225	Gingival bleeding	Hemorrhage affecting the gingiva.	Abnormal bleeding
4	HP:0007843	Attenuation of retinal blood vessels	Definition not found	Abnormal eye morphology				17	HP:0034391	Elbow contracture	A limitation in the passive range of motion of the elbow resulting from loss of elasticity in the periarticular tissues owing to structural changes of non-bony tissues, such as muscles, tendons, ligaments, joint capsules or skin.	Abnormality of connective tissue
4	HP:0007843	Attenuation of retinal blood vessels	Definition not found	Abnormality of the vasculature				17	HP:0034391	Elbow contracture	A limitation in the passive range of motion of the elbow resulting from loss of elasticity in the periarticular tissues owing to structural changes of non-bony tissues, such as muscles, tendons, ligaments, joint capsules or skin.	Abnormality of the skeletal system
4	HP:0001829	Foot polydactyly	A kind of polydactyly characterized by the presence of a supernumerary toe or toes.	Abnormality of the lower limb				17	HP:0034391	Elbow contracture	A limitation in the passive range of motion of the elbow resulting from loss of elasticity in the periarticular tissues owing to structural changes of non-bony tissues, such as muscles, tendons, ligaments, joint capsules or skin.	Abnormality of the musculature
4	HP:0001829	Foot polydactyly	A kind of polydactyly characterized by the presence of a supernumerary toe or toes.	Abnormality of the skeletal system				17	HP:0001180	Hand oligodactyly	A developmental defect resulting in the presence of fewer than the normal number of fingers.	Abnormality of the upper limb
4	HP:0001829	Foot polydactyly	A kind of polydactyly characterized by the presence of a supernumerary toe or toes.	Abnormality of limb bone				17	HP:0001180	Hand oligodactyly	A developmental defect resulting in the presence of fewer than the normal number of fingers.	Abnormality of the skeletal system
4	HP:0007401	Macular atrophy	Well-demarcated area(s) of partial or complete depigmentation in the macula, reflecting atrophy of the retinal pigment epithelium with associated retinal photoreceptor loss.	Abnormal eye morphology				17	HP:0001180	Hand oligodactyly	A developmental defect resulting in the presence of fewer than the normal number of fingers.	Abnormality of limb bone
4	HP:0006159	Mesoaxial hand polydactyly	The presence of a supernumerary finger (not a thumb) involving the third or fourth metacarpal with associated osseous syndactyly.	Abnormality of the upper limb				17	HP:0001180	Hand oligodactyly	A developmental defect resulting in the presence of fewer than the normal number of fingers.	Aplasia/hypoplasia of the extremities
4	HP:0006159	Mesoaxial hand polydactyly	The presence of a supernumerary finger (not a thumb) involving the third or fourth metacarpal with associated osseous syndactyly.	Abnormality of the skeletal system				17	HP:0005474	Decreased calvarial ossification	Abnormal reduction in ossification of the calvaria (roof of the skull consisting of the frontal bone, parietal bones, temporal bones, and occipital bone).	Abnormality of the head
4	HP:0006159	Mesoaxial hand polydactyly	The presence of a supernumerary finger (not a thumb) involving the third or fourth metacarpal with associated osseous syndactyly.	Abnormality of limb bone				17	HP:0005474	Decreased calvarial ossification	Abnormal reduction in ossification of the calvaria (roof of the skull consisting of the frontal bone, parietal bones, temporal bones, and occipital bone).	Abnormality of the skeletal system
4	HP:0000103	Polyuria	An increased rate of urine production.	Abnormality of the urinary system				17	HP:0001090	Abnormally large globe	Diffusely large eye (with megalocornea) without glaucoma.	Abnormal eye morphology
4	HP:0002869	Flared iliac wing	Widening of the ilium ala, that is of the wing of the ilium, combined with external rotation, leading to a flared appearance of the iliac wing.	Abnormality of the skeletal system				17	HP:0000557	Buphthalmos	Diffusely large eye (with megalocornea) associated with glaucoma.	Abnormal eye physiology
4	HP:0009760	Antecubital pterygium	Pterygium affecting the elbow. This is a cutaneous web that can lead to severe flexion contracture of the elbow joint. Antecubital pterygium can be unilateral, bilateral, symmetric, or asysmmetric.	Abnormality of the skeletal system				17	HP:0000557	Buphthalmos	Diffusely large eye (with megalocornea) associated with glaucoma.	Abnormal eye morphology
4	HP:0009760	Antecubital pterygium	Pterygium affecting the elbow. This is a cutaneous web that can lead to severe flexion contracture of the elbow joint. Antecubital pterygium can be unilateral, bilateral, symmetric, or asysmmetric.	Abnormality of the skin				17	HP:0003237	Increased circulating IgG level	An abnormally increased level of immunoglobulin G in blood.	Abnormality of immune system physiology
4	HP:0007385	Aplasia cutis congenita of scalp	A developmental defect resulting in the congenital absence of skin on the scalp.	Abnormality of the skin				17	HP:0003237	Increased circulating IgG level	An abnormally increased level of immunoglobulin G in blood.	Abnormal cellular physiology
4	HP:0003182	Shallow acetabular fossae	Definition not found	Abnormality of the skeletal system				17	HP:0003237	Increased circulating IgG level	An abnormally increased level of immunoglobulin G in blood.	Abnormal leukocyte physiology
4	HP:0003182	Shallow acetabular fossae	Definition not found	Abnormality of the lower limb				17	HP:0001667	Right ventricular hypertrophy	In this case the right ventricle is more muscular than normal, causing a characteristic boot-shaped (coeur-en-sabot) appearance as seen on anterior- posterior chest x-rays. Right ventricular hypertrophy is commonly associated with any form of right ventricular outflow obstruction or pulmonary hypertension, which may in turn owe its origin to left-sided disease. The echocardiographic signs are thickening of the anterior right ventricular wall and the septum. Cavity size is usually normal, or slightly enlarged. In many cases there is associated volume overload present due to tricuspid regurgitation, in the absence of this, septal motion is normal.	Abnormal cardiovascular system morphology
4	HP:0010781	Skin dimple	Skin dimples are cutaneous indentations that are the result of tethering of the skin to underlying structures (bone) causing an indentation.	Abnormality of the skin				17	HP:0000859	Hyperaldosteronism	Overproduction of the mineralocorticoid aldosterone by the adrenal cortex.	Abnormality of the adrenal glands
4	HP:0030732	Dysplastic tricuspid valve	A congenital malformation of the tricuspid valve characterized by leaflet deformation.	Abnormal cardiovascular system morphology				17	HP:0000127	Renal salt wasting	A high concentration of one or more electrolytes in the urine in the presence of low serum concentrations of the electrolyte(s).	Abnormality of urine homeostasis
4	HP:0010773	Partial anomalous pulmonary venous return	A form of anomalous pulmonary venous return in which not all pulmonary veins drain abnormally. Partial anomalous pulmonary venous return frequently involves one or both of the veins from one lung.	Abnormal respiratory system morphology				17	HP:0002323	Anencephaly	Anencephaly is a developmental anomaly characterized by a fetus that has no calvarium, with a lack of most or all of the fetus' brain tissue. Anencephaly belongs to a collective group known as neural tube defects (NTD) and is a result of the neural tube failing to close in its rostral end during fetal development.	Abnormal nervous system morphology
4	HP:0010773	Partial anomalous pulmonary venous return	A form of anomalous pulmonary venous return in which not all pulmonary veins drain abnormally. Partial anomalous pulmonary venous return frequently involves one or both of the veins from one lung.	Abnormality of the vasculature				17	HP:0010306	Short thorax	Reduced inferior to superior extent of the thorax.	Abnormality of the skeletal system
4	HP:0010773	Partial anomalous pulmonary venous return	A form of anomalous pulmonary venous return in which not all pulmonary veins drain abnormally. Partial anomalous pulmonary venous return frequently involves one or both of the veins from one lung.	Abnormal cardiovascular system morphology				17	HP:0003090	Hypoplasia of the capital femoral epiphysis	Underdevelopment of the proximal epiphysis of the femur.	Abnormality of the skeletal system
4	HP:0003048	Radial head subluxation	Partial dislocation of the head of the radius.	Abnormality of the skeletal system				17	HP:0003090	Hypoplasia of the capital femoral epiphysis	Underdevelopment of the proximal epiphysis of the femur.	Abnormality of limb bone
4	HP:0000394	Lop ear	Anterior and inferior folding of the upper portion of the ear that obliterates triangular fossa and scapha.	Abnormal ear morphology				17	HP:0003090	Hypoplasia of the capital femoral epiphysis	Underdevelopment of the proximal epiphysis of the femur.	Abnormality of the lower limb
4	HP:0001334	Communicating hydrocephalus	A form of hydrocephalus in which there is no visible obstruction to the flow of the cerebrospinal fluid between the ventricles and subarachnoid space.	Abnormal nervous system morphology				17	HP:0001682	Subvalvular aortic stenosis	A fixed form of obstruction to blood flow across the left-ventricular outflow tract related to stenosis (narrowing) below the level of the aortic valve.	Abnormal cardiovascular system morphology
4	HP:0011327	Posterior plagiocephaly	Asymmetry of the posterior part of the skull.	Abnormality of the head				17	HP:0003447	Axonal loss	A reduction in the number of axons in the peripheral nervous system.	Abnormal nervous system morphology
4	HP:0011327	Posterior plagiocephaly	Asymmetry of the posterior part of the skull.	Abnormality of the skeletal system				17	HP:0000654	Decreased light- and dark-adapted electroretinogram amplitude	Descreased amplitude of eletrical response upon electroretinography.	Abnormal eye physiology
4	HP:0002186	Apraxia	A defect in the understanding of complex motor commands and in the execution of certain learned movements, i.e., deficits in the cognitive components of learned movements.	Abnormal nervous system physiology				17	HP:0002131	Episodic ataxia	Periodic spells of incoordination and imbalance, that is, episodes of ataxia typically lasting from 10 minutes to several hours or days.	Abnormal nervous system physiology
4	HP:0001047	Atopic dermatitis	Atopic dermatitis (AD) or atopic eczema is an itchy, inflammatory skin condition with a predilection for the skin flexures. It is characterized by poorly defined erythema with edema, vesicles, and weeping in the acute stage and skin thickening (lichenification) in the chronic stage.	Abnormality of the skin				17	HP:0025114	Hypergranulosis	Hypergranulosis is an increased thickness of the stratum granulosum.	Abnormality of the skin
4	HP:0001047	Atopic dermatitis	Atopic dermatitis (AD) or atopic eczema is an itchy, inflammatory skin condition with a predilection for the skin flexures. It is characterized by poorly defined erythema with edema, vesicles, and weeping in the acute stage and skin thickening (lichenification) in the chronic stage.	Abnormality of immune system physiology				17	HP:0000074	Ureteropelvic junction obstruction	Blockage of urine flow from the renal pelvis to the proximal ureter.	Abnormality of the urinary system
4	HP:0001864	Clinodactyly of the 5th toe	Bending or curvature of a fifth toe in the tibial direction (i.e., towards the big toe).	Abnormality of the skeletal system				17	HP:0011182	Interictal epileptiform activity	Epileptiform activity refers to distinctive EEG waves or complexes distinguished from background activity found in in a proportion of human subjects with epilepsy, but which can also be found in subjects without seizures. Interictal epileptiform activity refers to such activity that occurs in the absence of a clinical or subclinical seizure.	Abnormal nervous system physiology
4	HP:0001864	Clinodactyly of the 5th toe	Bending or curvature of a fifth toe in the tibial direction (i.e., towards the big toe).	Abnormality of limb bone				17	HP:0002047	Malignant hyperthermia	Malignant hyperthermia is characterized by a rapid increase in temperature to 39-42 degrees C. Malignant hyperthermia may occur in response to either inhalational anesthetics such as halothane, to muscle relaxants such as succinylcholine, or to exercise.	Abnormal homeostasis
4	HP:0001864	Clinodactyly of the 5th toe	Bending or curvature of a fifth toe in the tibial direction (i.e., towards the big toe).	Abnormality of the lower limb				17	HP:0003417	Coronal cleft vertebrae	Frontal schisis (cleft or cleavage) of vertebral bodies.	Abnormality of the skeletal system
4	HP:0000680	Delayed eruption of primary teeth	Delayed tooth eruption affecting the primary dentition.	Abnormality of the head				17	HP:0007033	Cerebellar dysplasia	Cerebellar dysplasia (abnormal growth or development) is defined by abnormal cerebellar foliation, white matter arborization, and gray-white matter junction. Cerebellar dysplasia is a neuroimaging finding that describes abnormalities of both the cerebellar cortex and white matter and is associated with variable neurodevelopmental outcome. Dysplasia may globally involve the cerebellum or affect only one cerebellar hemisphere. In addition, cerebellar dysplasia may be associated with cortical/subcortical cysts.	Abnormal nervous system morphology
4	HP:0000633	Decreased lacrimation	Abnormally decreased lacrimation, that is, reduced ability to produce tears.	Abnormal eye physiology				17	HP:0000138	Ovarian cyst	The presence of one or more cysts of the ovary.	Abnormality of the genital system
4	HP:0000762	Decreased nerve conduction velocity	A reduction in the speed at which electrical signals propagate along the axon of a neuron.	Abnormal nervous system physiology				17	HP:0006895	Lower limb hypertonia	Definition not found	Abnormality of the musculature
4	HP:0000762	Decreased nerve conduction velocity	A reduction in the speed at which electrical signals propagate along the axon of a neuron.	Abnormality of the peripheral nervous system				17	HP:0002185	Neurofibrillary tangles	Pathological protein aggregates formed by hyperphosphorylation of a microtubule-associated protein known as tau, causing it to aggregate in an insoluble form.	Abnormal nervous system morphology
4	HP:0000987	Atypical scarring of skin	Atypically scarred skin .	Abnormality of the skin				17	HP:0000073	Ureteral duplication	A developmental anomaly characterized by the presence of two, instead of one, ureter connecting a kidney to the bladder.	Abnormality of the urinary system
4	HP:0000987	Atypical scarring of skin	Atypically scarred skin .	Abnormality of connective tissue				17	HP:0011098	Speech apraxia	A type of apraxia that is characterized by difficulty or inability to execute speech movements because of problems with coordination and motor problems, leading to incorrect articulation. An increase of errors with increasing word and phrase length may occur.	Abnormal nervous system physiology
4	HP:0001976	Reduced antithrombin III activity	An abnormality of coagulation related to a decreased concentration of antithrombin-III.	Abnormality of coagulation				17	HP:0003075	Hypoproteinemia	A decreased concentration of protein in the blood.	Abnormal circulating metabolite concentration
4	HP:0011755	Ectopic posterior pituitary	An abnormal anatomical location of the posterior lobe of the hypophysis, also known as the neurohypophysis. The posterior pituitary is normally present in the dorsal portion of the sella turcica, but when ectopic is usually near the median eminence. This defect is likely to be due to abnormal migration during embryogenesis.	Abnormality of the hypothalamus-pituitary axis				17	HP:0002573	Hematochezia	The passage of fresh (red) blood per anus, usually in or with stools. Most rectal bleeding comes from the colon, rectum, or anus.	Abnormal bleeding
4	HP:0011755	Ectopic posterior pituitary	An abnormal anatomical location of the posterior lobe of the hypophysis, also known as the neurohypophysis. The posterior pituitary is normally present in the dorsal portion of the sella turcica, but when ectopic is usually near the median eminence. This defect is likely to be due to abnormal migration during embryogenesis.	Abnormal nervous system morphology				17	HP:0002573	Hematochezia	The passage of fresh (red) blood per anus, usually in or with stools. Most rectal bleeding comes from the colon, rectum, or anus.	Abnormal cardiovascular system physiology
4	HP:0009099	Median cleft palate	Cleft palate of the midline of the palate.	Abnormality of the head				17	HP:0002573	Hematochezia	The passage of fresh (red) blood per anus, usually in or with stools. Most rectal bleeding comes from the colon, rectum, or anus.	Abnormality of the gastrointestinal tract
4	HP:0011712	Right bundle branch block	A conduction block of the right branch of the bundle of His. This manifests as a prolongation of the QRS complex (greater than 0.12 s) with delayed activation of the right ventricle and terminal delay on the EKG.	Abnormal cardiovascular system physiology				17	HP:0002573	Hematochezia	The passage of fresh (red) blood per anus, usually in or with stools. Most rectal bleeding comes from the colon, rectum, or anus.	Abnormality of digestive system physiology
4	HP:0011120	Concave nasal ridge	Nasal ridge curving posteriorly to an imaginary line that connects the nasal root and tip.	Abnormality of the head				17	HP:0011623	Muscular ventricular septal defect	The trabecular septum is the largest part of the interventricular septum. It extends from the membranous septum to the apex and superiorly to the infundibular septum. A defect in the trabecular septum is called muscular VSD if the defect is completely rimmed by muscle.	Abnormal cardiovascular system morphology
4	HP:0007328	Impaired pain sensation	Reduced ability to perceive painful stimuli.	Abnormal nervous system physiology				17	HP:0007165	Periventricular heterotopia	A form of gray matter heterotopia were the mislocalized gray matter is typically located periventricularly, also sometimes called subependymal heterotopia. Periventricular means beside the ventricles. This is by far the most common location for heterotopia. Subependymal heterotopia present in a wide array of variations. There can be a small single node or a large number of nodes, can exist on either or both sides of the brain at any point along the higher ventricle margins, can be small or large, single or multiple, and can form a small node or a large wavy or curved mass.	Abnormal nervous system morphology
4	HP:0002123	Generalized myoclonic seizure	A generalized myoclonic seizure is a type of generalized motor seizure characterised by bilateral, sudden, brief (<100 ms) involuntary single or multiple contraction of muscles or muscle groups of variable topography (axial, proximal limb, distal). Myoclonus is less regularly repetitive and less sustained than is clonus.	Abnormal nervous system physiology				17	HP:0025502	Overweight	Increased body weight with a body mass index of 25-29.9 kg per square meter.	Abnormality of body weight
4	HP:0011096	Peripheral demyelination	A loss of myelin from the internode regions along myelinated nerve fibers of the peripheral nervous system.	Abnormal nervous system morphology				17	HP:0003418	Back pain	An unpleasant sensation characterized by physical discomfort (such as pricking, throbbing, or aching) localized to the back.	Abnormality of the skeletal system
4	HP:0100257	Ectrodactyly	A condition in which middle parts of the hands and/or feet (digits and meta-carpals and -tarsals) are missing giving a cleft appearance. The severity is very variable ranging from slightly hypoplastic 3rd toe/fingers over absent 2nd or 3rd toes/fingers as far as oligo- or monodactyl hands and/or feet.	Abnormality of the skeletal system				17	HP:0003418	Back pain	An unpleasant sensation characterized by physical discomfort (such as pricking, throbbing, or aching) localized to the back.	Pain
4	HP:0100257	Ectrodactyly	A condition in which middle parts of the hands and/or feet (digits and meta-carpals and -tarsals) are missing giving a cleft appearance. The severity is very variable ranging from slightly hypoplastic 3rd toe/fingers over absent 2nd or 3rd toes/fingers as far as oligo- or monodactyl hands and/or feet.	Abnormality of limb bone				17	HP:0002113	Pulmonary infiltrates	Definition not found	Abnormal respiratory system morphology
4	HP:0000217	Xerostomia	Dryness of the mouth due to salivary gland dysfunction.	Abnormality of the head				17	HP:0000271	Abnormality of the face	An abnormality of the face.	Abnormality of the head
4	HP:0000498	Blepharitis	Inflammation of the eyelids.	Abnormality of the head				17	HP:0003393	Thenar muscle atrophy	Wasting of thenar muscles, which are located on palm of the hand at the base of the thumb.	Abnormality of the musculature
4	HP:0000498	Blepharitis	Inflammation of the eyelids.	Abnormal eye physiology				17	HP:0009771	Osteolytic defects of the phalanges of the hand	Dissolution or degeneration of bone tissue of the phalanges of the hand.	Abnormality of the upper limb
4	HP:0000498	Blepharitis	Inflammation of the eyelids.	Abnormality of immune system physiology				17	HP:0009771	Osteolytic defects of the phalanges of the hand	Dissolution or degeneration of bone tissue of the phalanges of the hand.	Abnormality of the skeletal system
4	HP:0003220	Abnormality of chromosome stability	A type of chromosomal aberration characterised by reduced resistance of chromosomes to change or deterioration.	Abnormal cellular physiology				17	HP:0009771	Osteolytic defects of the phalanges of the hand	Dissolution or degeneration of bone tissue of the phalanges of the hand.	Abnormality of limb bone
4	HP:0009943	Complete duplication of thumb phalanx	A complete duplication affecting one or more of the phalanges of the thumb. As opposed to a partial duplication were there is still a variable degree of fusion between the duplicated bones, a complete duplication leads to two separate bones appearing side to side (radio-ulnar axis) as seen on x-rays. A duplication leading to an accesory bone appearing in the proximo-distal axis on x-rays, this is actually a different entity called a Pseudoepiphyses (see according terms) sometimes also referred to as Hyperphalangism.	Abnormality of the upper limb				17	HP:0031364	Ecchymosis	A purpuric lesion that is larger than 1 cm in diameter.	Abnormal bleeding
4	HP:0009943	Complete duplication of thumb phalanx	A complete duplication affecting one or more of the phalanges of the thumb. As opposed to a partial duplication were there is still a variable degree of fusion between the duplicated bones, a complete duplication leads to two separate bones appearing side to side (radio-ulnar axis) as seen on x-rays. A duplication leading to an accesory bone appearing in the proximo-distal axis on x-rays, this is actually a different entity called a Pseudoepiphyses (see according terms) sometimes also referred to as Hyperphalangism.	Abnormality of the skeletal system				17	HP:0031364	Ecchymosis	A purpuric lesion that is larger than 1 cm in diameter.	Abnormality of the vasculature
4	HP:0009943	Complete duplication of thumb phalanx	A complete duplication affecting one or more of the phalanges of the thumb. As opposed to a partial duplication were there is still a variable degree of fusion between the duplicated bones, a complete duplication leads to two separate bones appearing side to side (radio-ulnar axis) as seen on x-rays. A duplication leading to an accesory bone appearing in the proximo-distal axis on x-rays, this is actually a different entity called a Pseudoepiphyses (see according terms) sometimes also referred to as Hyperphalangism.	Abnormality of limb bone				17	HP:0031364	Ecchymosis	A purpuric lesion that is larger than 1 cm in diameter.	Abnormality of the skin
4	HP:0001017	Anemic pallor	A type of pallor that is secondary to the presence of anemia.	Abnormality of the skin				17	HP:0012588	Steroid-resistant nephrotic syndrome	A form of nephrotic syndrome that does not respond to treatment with steroid medication, defined as persistent proteinuria despite 60mg/m2 or 2mg/kg for 8 weeks, after insuring no infection or non-adherence to medication.	Abnormality of the urinary system
4	HP:0003213	Deficient excision of UV-induced pyrimidine dimers in DNA	Definition not found	Abnormal cellular physiology				17	HP:0000077	Abnormality of the kidney	An abnormality of the kidney.	Abnormality of the urinary system
4	HP:0003214	Prolonged G2 phase of cell cycle	Definition not found	Abnormal cellular physiology				17	HP:0100582	Nasal polyposis	Polypoidal masses arising mainly from the mucous membranes of the nose and paranasal sinuses. They are freely movable and nontender overgrowths of the mucosa that frequently accompany allergic rhinitis.	Abnormality of the head
4	HP:0000075	Renal duplication	A congenital anomaly of the urinary tract, in which the kidney is duplicated and is drained via two separate renal pelves and ureters.	Abnormality of the urinary system				17	HP:0000162	Glossoptosis	Posterior displacement of the tongue into the pharynx, i.e., a tongue that is mislocalised posteriorly.	Abnormality of the head
4	HP:0003191	Cleft ala nasi	The presence of a notch in the margin of the ala nasi.	Abnormality of the head				17	HP:0002575	Tracheoesophageal fistula	An abnormal connection (fistula) between the esophagus and the trachea.	Abnormality of the gastrointestinal tract
4	HP:0000636	Upper eyelid coloboma	A short discontinuity of the margin of the upper eyelid.	Abnormality of the head				17	HP:0002575	Tracheoesophageal fistula	An abnormal connection (fistula) between the esophagus and the trachea.	Abnormal digestive system morphology
4	HP:0000777	Abnormal thymus morphology	Abnormality of the thymus, an organ located in the upper anterior portion of the chest cavity just behind the sternum and whose main function is to provide an environment for T lymphocyte maturation.	Abnormal thymus morphology				17	HP:0002575	Tracheoesophageal fistula	An abnormal connection (fistula) between the esophagus and the trachea.	Abnormal respiratory system morphology
4	HP:0009464	Ulnar deviation of the 2nd finger	Displacement of the 2nd (index) finger towards the ulnar side.	Abnormality of the upper limb				17	HP:0004443	Lambdoidal craniosynostosis	A kind of craniosynostosis affecting the lambdoidal suture.	Abnormality of the head
4	HP:0009464	Ulnar deviation of the 2nd finger	Displacement of the 2nd (index) finger towards the ulnar side.	Abnormality of the skeletal system				17	HP:0004443	Lambdoidal craniosynostosis	A kind of craniosynostosis affecting the lambdoidal suture.	Abnormality of the skeletal system
4	HP:0009464	Ulnar deviation of the 2nd finger	Displacement of the 2nd (index) finger towards the ulnar side.	Abnormality of limb bone				17	HP:0001660	Truncus arteriosus	A single arterial trunk arises from the cardiac mass. The pulmonary arteries, aorta and coronary arteries arise from this single trunk with no evidence of another outflow tract.	Abnormality of the vasculature
4	HP:0002232	Patchy alopecia	Transient, non-scarring hair loss and preservation of the hair follicle located in in well-defined patches.	Abnormal skin adnexa morphology				17	HP:0001660	Truncus arteriosus	A single arterial trunk arises from the cardiac mass. The pulmonary arteries, aorta and coronary arteries arise from this single trunk with no evidence of another outflow tract.	Abnormal cardiovascular system morphology
4	HP:0009755	Ankyloblepharon	Partial fusion of the upper and lower eyelid margins by single or multiple bands of tissue.	Abnormality of the head				17	HP:0000778	Hypoplasia of the thymus	Underdevelopment of the thymus.	Abnormal thymus morphology
4	HP:0012332	Abnormal autonomic nervous system physiology	A functional abnormality of the autonomic nervous system.	Abnormality of the peripheral nervous system				17	HP:0002999	Patellar dislocation	The kneecap normally is located within the groove termed trochlea on the distal femur and can slide up and down in it. Patellar dislocation occurs if the patella fully dislocates out of the groove.	Abnormality of the skeletal system
4	HP:0012785	Flexion contracture of finger	Chronic loss of joint motion in a finger due to structural changes in non-bony tissue.	Abnormality of the upper limb				17	HP:0002999	Patellar dislocation	The kneecap normally is located within the groove termed trochlea on the distal femur and can slide up and down in it. Patellar dislocation occurs if the patella fully dislocates out of the groove.	Abnormality of the lower limb
4	HP:0012785	Flexion contracture of finger	Chronic loss of joint motion in a finger due to structural changes in non-bony tissue.	Abnormality of the skeletal system				17	HP:0010880	Increased nuchal translucency	Nuchal translucency is the sonographic appearance of subcutaneous accumulation of liquid in the back of the fetal neck in the first trimester of pregnancy (11-14 gestational weeks of pregnancy).	Abnormal homeostasis
4	HP:0012785	Flexion contracture of finger	Chronic loss of joint motion in a finger due to structural changes in non-bony tissue.	Abnormality of limb bone				17	HP:0010880	Increased nuchal translucency	Nuchal translucency is the sonographic appearance of subcutaneous accumulation of liquid in the back of the fetal neck in the first trimester of pregnancy (11-14 gestational weeks of pregnancy).	Abnormality of the neck
4	HP:0012785	Flexion contracture of finger	Chronic loss of joint motion in a finger due to structural changes in non-bony tissue.	Abnormality of connective tissue				17	HP:0010880	Increased nuchal translucency	Nuchal translucency is the sonographic appearance of subcutaneous accumulation of liquid in the back of the fetal neck in the first trimester of pregnancy (11-14 gestational weeks of pregnancy).	Fetal anomaly
4	HP:0012785	Flexion contracture of finger	Chronic loss of joint motion in a finger due to structural changes in non-bony tissue.	Abnormality of the musculature				17	HP:0001808	Fragile nails	Nails that easily break.	Abnormal skin adnexa morphology
4	HP:0003565	Elevated erythrocyte sedimentation rate	An increased erythrocyte sedimentation rate (ESR). The ESR is a test that measures the distance that erythrocytes have fallen after one hour in a vertical column of anticoagulated blood under the influence of gravity. The ESR is a nonspecific finding. An elevation may indicate inflammation or may be caused by any condition that elevates fibrinogen.	Abnormal erythrocyte sedimentation rate				17	HP:0001245	Small thenar eminence	Underdevelopment of the thenar eminence with reduced palmar soft tissue mass surrounding the base of the thumb.	Abnormality of the musculature
4	HP:0003565	Elevated erythrocyte sedimentation rate	An increased erythrocyte sedimentation rate (ESR). The ESR is a test that measures the distance that erythrocytes have fallen after one hour in a vertical column of anticoagulated blood under the influence of gravity. The ESR is a nonspecific finding. An elevation may indicate inflammation or may be caused by any condition that elevates fibrinogen.	Acute phase response				17	HP:0002310	Orofacial dyskinesia	Definition not found	Abnormal nervous system physiology
4	HP:0002716	Lymphadenopathy	Enlargment (swelling) of a lymph node.	Abnormality of the lymphatic system				17	HP:0006443	Patellar aplasia	Absence of the patella.	Abnormality of the skeletal system
4	HP:0006315	Solitary median maxillary central incisor	A single maxillary central incisor positioned in the midline with morphological symmetry of the crown and bordered by lateral incisors.	Abnormality of the head				17	HP:0006443	Patellar aplasia	Absence of the patella.	Abnormality of the lower limb
4	HP:0001341	Olfactory lobe agenesis	Definition not found	Abnormal nervous system morphology				17	HP:0006443	Patellar aplasia	Absence of the patella.	Abnormality of limb bone
4	HP:0004408	Abnormality of the sense of smell	An anomaly in the ability to perceive and distinguish scents (odors).	Abnormality of the head				17	HP:0006443	Patellar aplasia	Absence of the patella.	Aplasia/hypoplasia of the extremities
4	HP:0004408	Abnormality of the sense of smell	An anomaly in the ability to perceive and distinguish scents (odors).	Abnormal nervous system physiology				17	HP:0001889	Megaloblastic anemia	Anemia characterized by the presence of erythroblasts that are larger than normal (megaloblasts).	Abnormal erythrocyte morphology
4	HP:0011318	Bicoronal synostosis	Synostosis affecting the right and the left coronal suture.	Abnormality of the head				17	HP:0010296	Ankyloglossia	Short or anteriorly attached lingual frenulum, associated with limited mobility of the tongue.	Abnormality of the head
4	HP:0011318	Bicoronal synostosis	Synostosis affecting the right and the left coronal suture.	Abnormality of the skeletal system				17	HP:0000220	Velopharyngeal insufficiency	Inability of velopharyngeal sphincter to sufficiently separate the nasal cavity from the oral cavity during speech.	Abnormality of the head
4	HP:0011803	Bifid nose	Visually assessable vertical indentation, cleft, or depression of the nasal bridge, ridge and tip.	Abnormality of the head				17	HP:0000207	Triangular mouth	The presence of a triangular form of the mouth.	Abnormality of the head
4	HP:0002905	Hyperphosphatemia	An abnormally increased phosphate concentration in the blood.	Abnormal circulating metabolite concentration				17	HP:0005301	Persistent left superior vena cava	A rare congenital vascular anomaly that results when the left superior cardinal vein caudal to the innominate vein fails to regress.	Abnormality of the vasculature
4	HP:0008846	Severe intrauterine growth retardation	Intrauterine growth retardation that is 4 or more standard deviations below average, corrected for sex and gestational age.	Growth delay				17	HP:0005301	Persistent left superior vena cava	A rare congenital vascular anomaly that results when the left superior cardinal vein caudal to the innominate vein fails to regress.	Abnormal cardiovascular system morphology
4	HP:0000188	Short upper lip	Decreased width of the upper lip.	Abnormality of the head				17	HP:0003738	Exercise-induced myalgia	The occurrence of an unusually high amount of muscle pain following exercise.	Pain
4	HP:0100255	Metaphyseal dysplasia	The presence of dysplastic regions in metaphyseal regions.	Abnormality of the skeletal system				17	HP:0002497	Spastic ataxia	Definition not found	Abnormal nervous system physiology
4	HP:0100255	Metaphyseal dysplasia	The presence of dysplastic regions in metaphyseal regions.	Abnormality of limb bone				16	HP:0001547	Abnormal rib cage morphology	A morphological anomaly of the rib cage.	Abnormality of the skeletal system
4	HP:0002150	Hypercalciuria	Definition not found	Abnormality of urine homeostasis				16	HP:0003302	Spondylolisthesis	Complete bilateral fractures of the pars interarticularis resulting in the anterior slippage of the vertebra.	Abnormality of the skeletal system
4	HP:0001092	Absent lacrimal punctum	No identifiable superior and/or inferior lacrimal punctum.	Abnormality of the head				16	HP:0006254	Elevated circulating alpha-fetoprotein concentration	Concentration of alpha-fetoprotein in the blood circulation above the upper limit of normal.	Abnormal circulating metabolite concentration
4	HP:0001406	Intrahepatic cholestasis	Impairment of bile flow due to obstruction in the small bile ducts within the liver.	Abnormality of the abdominal organs				16	HP:0003561	Birth length less than 3rd percentile	Definition not found	Abnormality of body height
4	HP:0007430	Generalized edema	Generalized abnormal accumulation of fluid beneath the skin, or in one or more cavities of the body.	Abnormal homeostasis				16	HP:0003561	Birth length less than 3rd percentile	Definition not found	Growth delay
4	HP:0001597	Abnormality of the nail	Abnormality of the nail.	Abnormal skin adnexa morphology				16	HP:0008163	Decreased circulating cortisol level	Abnormally reduced concentration of cortisol in the blood.	Abnormality of the adrenal glands
4	HP:0000488	Retinopathy	Any noninflammatory disease of the retina. This nonspecific term is retained here because of its wide use in the literature, but if possible new annotations should indicate the precise type of retinal abnormality.	Abnormal eye morphology				16	HP:0008163	Decreased circulating cortisol level	Abnormally reduced concentration of cortisol in the blood.	Abnormal circulating hormone concentration
4	HP:0007598	Bilateral single transverse palmar creases	The distal and proximal transverse palmar creases are merged into a single transverse palmar crease on both hands.	Abnormality of the skin				16	HP:0001946	Ketosis	Presence of elevated levels of ketone bodies in the body.	Ketosis
4	HP:0007598	Bilateral single transverse palmar creases	The distal and proximal transverse palmar creases are merged into a single transverse palmar crease on both hands.	Abnormality of the upper limb				16	HP:0001262	Excessive daytime somnolence	A state of abnormally strong desire for sleep during the daytime.	Abnormal nervous system physiology
4	HP:0010747	Medial flaring of the eyebrow	An abnormal distribution of eyebrow hair growth in the medial direction.	Abnormal skin adnexa morphology				16	HP:0003109	Hyperphosphaturia	An increased excretion of phosphates in the urine.	Abnormality of urine homeostasis
4	HP:0010747	Medial flaring of the eyebrow	An abnormal distribution of eyebrow hair growth in the medial direction.	Abnormality of the head				16	HP:0002548	Parkinsonism with favorable response to dopaminergic medication	Parkinsonism is a clinical syndrome that is a feature of a number of different diseases, including Parkinson disease itself, other neurodegenerative diseases such as progressive supranuclear palsy, and as a side-effect of some neuroleptic medications. Some but not all individuals with Parkinsonism show responsiveness to dopaminergic medication defined as a substantial reduction of amelioration of the component signs of Parkinsonism (including mainly tremor, bradykinesia, rigidity, and postural instability) upon administration of dopaminergic medication.	Abnormal nervous system physiology
4	HP:0003292	Decreased serum leptin	A decreased concentration of leptin in the blood.	Abnormal circulating hormone concentration				16	HP:0002356	Writer's cramp	A focal dystonia of the fingers, hand, and/or forearm that appears when the affected person attempts to do a task that requires fine motor movements such as writing or playing a musical instrument.	Abnormal nervous system physiology
4	HP:0006721	Acute lymphoblastic leukemia	A form of acute leukemia characterized by excess lympoblasts.	Abnormal leukocyte morphology				16	HP:0003071	Flattened epiphysis	Abnormal flatness (decreased height) of epiphyses.	Abnormality of the skeletal system
4	HP:0006721	Acute lymphoblastic leukemia	A form of acute leukemia characterized by excess lympoblasts.	Hematological neoplasm				16	HP:0001107	Ocular albinism	An abnormal reduction in the amount of pigmentation (reduced or absent) of the iris and retina.	Abnormal eye morphology
4	HP:0011341	Long upper lip	Increased width of the upper lip.	Abnormality of the head				16	HP:0000995	Melanocytic nevus	A oval and round, colored (usually medium-to dark brown, reddish brown, or flesh colored) lesion. Typically, a melanocytic nevus is less than 6 mm in diameter, but may be much smaller or larger.	Abnormality of the skin
4	HP:0012736	Profound global developmental delay	A profound delay in the achievement of motor or mental milestones in the domains of development of a child.	Abnormal nervous system physiology				16	HP:0002990	Fibular aplasia	Absence of the fibula.	Abnormality of the lower limb
4	HP:0007068	Inferior cerebellar vermis hypoplasia	Underdevelopment of the inferior portion of the vermis of cerebellum.	Abnormal nervous system morphology				16	HP:0002990	Fibular aplasia	Absence of the fibula.	Abnormality of the skeletal system
4	HP:0002803	Congenital contracture	One or more flexion contractures (a bent joint that cannot be straightened actively or passively) that are present at birth.	Abnormality of connective tissue				16	HP:0002990	Fibular aplasia	Absence of the fibula.	Abnormality of limb bone
4	HP:0002803	Congenital contracture	One or more flexion contractures (a bent joint that cannot be straightened actively or passively) that are present at birth.	Abnormality of the skeletal system				16	HP:0002990	Fibular aplasia	Absence of the fibula.	Aplasia/hypoplasia of the extremities
4	HP:0002803	Congenital contracture	One or more flexion contractures (a bent joint that cannot be straightened actively or passively) that are present at birth.	Abnormality of the musculature				16	HP:0003498	Disproportionate short stature	A kind of short stature in which different regions of the body are shortened to differing extents.	Abnormality of body height
4	HP:0006429	Broad femoral neck	An abnormally wide femoral neck (which is the process of bone, connecting the femoral head with the femoral shaft).	Abnormality of the skeletal system				16	HP:0003498	Disproportionate short stature	A kind of short stature in which different regions of the body are shortened to differing extents.	Growth delay
4	HP:0006429	Broad femoral neck	An abnormally wide femoral neck (which is the process of bone, connecting the femoral head with the femoral shaft).	Abnormality of limb bone				16	HP:0000395	Prominent antihelix	The presence of an abnormally prominent antihelix.	Abnormal ear morphology
4	HP:0006429	Broad femoral neck	An abnormally wide femoral neck (which is the process of bone, connecting the femoral head with the femoral shaft).	Abnormality of the lower limb				16	HP:0200097	Oral mucosal blisters	Blisters arising in the mouth.	Abnormality of the head
4	HP:0005743	Avascular necrosis of the capital femoral epiphysis	Avascular necrosis of the proximal epiphysis of the femur occurring in growing children and caused by an interruption of the blood supply to the head of the femur close to the hip joint. The necrosis is characteristically associated with flattening of the femoral head, for which reason the term coxa plana has been used to refer to this feature in the medical literature.	Abnormality of the skeletal system				16	HP:0200097	Oral mucosal blisters	Blisters arising in the mouth.	Abnormality of the skin
4	HP:0005743	Avascular necrosis of the capital femoral epiphysis	Avascular necrosis of the proximal epiphysis of the femur occurring in growing children and caused by an interruption of the blood supply to the head of the femur close to the hip joint. The necrosis is characteristically associated with flattening of the femoral head, for which reason the term coxa plana has been used to refer to this feature in the medical literature.	Abnormality of limb bone				16	HP:0000879	Short sternum	Decreased inferosuperior length of the sternum.	Abnormality of the skeletal system
4	HP:0005743	Avascular necrosis of the capital femoral epiphysis	Avascular necrosis of the proximal epiphysis of the femur occurring in growing children and caused by an interruption of the blood supply to the head of the femur close to the hip joint. The necrosis is characteristically associated with flattening of the femoral head, for which reason the term coxa plana has been used to refer to this feature in the medical literature.	Abnormality of the lower limb				16	HP:0006824	Cranial nerve paralysis	Definition not found	Abnormal nervous system physiology
4	HP:0002198	Dilated fourth ventricle	An abnormal dilatation of the fourth cerebral ventricle.	Abnormal nervous system morphology				16	HP:0001605	Vocal cord paralysis	A loss of the ability to move the vocal folds.	Abnormal nervous system physiology
4	HP:0006628	Absent sternal ossification	Lack of formation of mineralized bony tissue of the sternum.	Abnormality of the skeletal system				16	HP:0001605	Vocal cord paralysis	A loss of the ability to move the vocal folds.	Vocal cord dysfunction
4	HP:0000237	Small anterior fontanelle	Abnormally decreased size of the anterior fontanelle with respect to age-dependent norms.	Abnormality of the head				16	HP:0001716	Wolff-Parkinson-White syndrome	A disorder of the cardiac conduction system of the heart characterized by ventricular preexcitation due to the presence of an abnormal accessory atrioventricular electrical conduction pathway.	Abnormal cardiovascular system physiology
4	HP:0000237	Small anterior fontanelle	Abnormally decreased size of the anterior fontanelle with respect to age-dependent norms.	Abnormality of the skeletal system				16	HP:0007973	Retinal dysplasia	The presence of developmental dysplasia of the retina.	Abnormal eye morphology
4	HP:0006498	Aplasia/Hypoplasia of the patella	Absence or underdevelopment of the patella.	Abnormality of the skeletal system				16	HP:0003040	Arthropathy	Definition not found	Abnormality of the skeletal system
4	HP:0006498	Aplasia/Hypoplasia of the patella	Absence or underdevelopment of the patella.	Abnormality of the lower limb				16	HP:0000888	Horizontal ribs	A horizontal (flat) conformation of the ribs, the long curved bones that form the rib cage and normally progressively oblique (slanted) from ribs 1 through 9, then less slanted through rib 12.	Abnormality of the skeletal system
4	HP:0006498	Aplasia/Hypoplasia of the patella	Absence or underdevelopment of the patella.	Abnormality of limb bone				16	HP:0003221	Chromosomal breakage induced by crosslinking agents	Increased amount of chromosomal breaks in cultured blood lymphocytes or other cells induced by treatment with DNA cross-linking agents such as diepoxybutane and mitomycin C.	Abnormal cellular physiology
4	HP:0006498	Aplasia/Hypoplasia of the patella	Absence or underdevelopment of the patella.	Aplasia/hypoplasia of the extremities				16	HP:0031165	Multifocal seizures	Seizures that start from several different areas of the brain (i.e., with multiple ictal onset locations).	Abnormal nervous system physiology
4	HP:0012227	Urethral stricture	Narrowing of the urethra associated with inflammation or scar tissue.	Abnormality of the urinary system				16	HP:0003325	Limb-girdle muscle weakness	Weakness of the limb-girdle muscles (also known as the pelvic and shoulder girdles), that is, lack of strength of the muscles around the shoulders and the pelvis.	Abnormality of the musculature
4	HP:0100023	Recurrent hand flapping	A type of repetitive behavior in which the affected individual repeatedly waves the hands and/or arms rhythmically.	Abnormal nervous system physiology				16	HP:0009836	Broad distal phalanx of finger	Abnormally wide (broad) distal phalanx of finger.	Abnormality of the upper limb
4	HP:0007333	Hypoplasia of the frontal lobes	Underdevelopment of the frontal lobe of the cerebrum.	Abnormal nervous system morphology				16	HP:0009836	Broad distal phalanx of finger	Abnormally wide (broad) distal phalanx of finger.	Abnormality of the skeletal system
4	HP:0005590	Spotty hypopigmentation	Definition not found	Abnormality of the skin				16	HP:0009836	Broad distal phalanx of finger	Abnormally wide (broad) distal phalanx of finger.	Abnormality of limb bone
4	HP:0003044	Shoulder flexion contracture	Chronic reduction in active and passive mobility of the shoulder joint due to structural changes in muscle, tendons, ligaments, or skin that prevents normal movement.	Abnormality of the skeletal system				16	HP:0000616	Miosis	Abnormal (non-physiological) constriction of the pupil.	Abnormal eye physiology
4	HP:0003044	Shoulder flexion contracture	Chronic reduction in active and passive mobility of the shoulder joint due to structural changes in muscle, tendons, ligaments, or skin that prevents normal movement.	Abnormality of connective tissue				16	HP:0002225	Sparse pubic hair	Reduced number or density of pubic hair.	Abnormal skin adnexa morphology
4	HP:0003044	Shoulder flexion contracture	Chronic reduction in active and passive mobility of the shoulder joint due to structural changes in muscle, tendons, ligaments, or skin that prevents normal movement.	Abnormality of the musculature				16	HP:0002651	Spondyloepimetaphyseal dysplasia	Definition not found	Abnormality of the skeletal system
4	HP:0000946	Hypoplastic ilia	Underdevelopment of the ilium.	Abnormality of the skeletal system				16	HP:0005576	Tubulointerstitial fibrosis	A progressive detrimental connective tissue deposition (fibrosis) on the kidney parenchyma involving the tubules and interstitial tissue of the kidney. Tubulointerstitial injury in the kidney is complex, involving a number of independent and overlapping cellular and molecular pathways, with renal interstitial fibrosis and tubular atrophy (IF/TA) as the final common pathway. However, IF and TA are separable, as shown by the profound TA in renal artery stenosis, which characteristically has little or no fibrosis (or inflammation). For new annotations it is preferable to annotate to the specific HPO terms for Renal interstitial lfibrosis and/or Renal tubular atrophy.	Abnormality of the urinary system
4	HP:0003259	Elevated circulating creatinine concentration	An increased amount of creatinine in the blood.	Abnormal circulating metabolite concentration				16	HP:0008839	Hypoplastic pelvis	Underdevelopment of the bony pelvis.	Abnormality of the skeletal system
4	HP:0006897	Abducens palsy	Malfunction of the abducens nerve as manifested by impairment of the ability of the affected eye to be moved outward. Patients who develop abducens nerve palsy often present with binocular horizontal diplopia, which is a double vision when looking at objects side by side. There will be a notable weakness of the ipsilateral lateral rectus muscle leading to a deficit in of eye abduction on the affected side. Some patients may present with a constant head turning movement to maintain binocular fusion and to lessen the degree of diplopia.	Abnormal nervous system physiology				16	HP:0001141	Severely reduced visual acuity	Severe reduction of the ability to see defined as visual acuity less than 6/60 (20/200 in US notation; 0.1 in decimal notation) but at least 3/60 (20/400 in US notation; 0.05 in decimal notation).	Abnormal eye physiology
4	HP:0005914	Aplasia/Hypoplasia involving the metacarpal bones	Aplasia or Hypoplasia affecting the metacarpal bones.	Abnormality of the upper limb				16	HP:0002371	Loss of speech	Definition not found	Abnormal nervous system physiology
4	HP:0005914	Aplasia/Hypoplasia involving the metacarpal bones	Aplasia or Hypoplasia affecting the metacarpal bones.	Abnormality of the skeletal system				16	HP:0000685	Hypoplasia of teeth	Developmental hypoplasia of teeth.	Abnormality of the head
4	HP:0005914	Aplasia/Hypoplasia involving the metacarpal bones	Aplasia or Hypoplasia affecting the metacarpal bones.	Abnormality of limb bone				16	HP:0001674	Complete atrioventricular canal defect	A congenital heart defect characterized by a specific combination of heart defects with a common atrioventricular valve, primum atrial septal defect and inlet ventricular septal defect.	Abnormal cardiovascular system morphology
4	HP:0005914	Aplasia/Hypoplasia involving the metacarpal bones	Aplasia or Hypoplasia affecting the metacarpal bones.	Aplasia/hypoplasia of the extremities				16	HP:0003749	Pelvic girdle muscle weakness	Weakness of the muscles of the pelvic girdle (also known as the hip girdle), that is, lack of strength of the muscles around the pelvis.	Abnormality of the musculature
4	HP:0006521	Pulmonary lymphangiectasia	Abnormal dilatation of the pulmonary lymphatic vessels. Lymphatic fluid in the lung is derived from normal leakage of fluid out of the blood capillaries in the lung. In pulmonary lymphangiectasia, the pulmonary lymphatics are not properly connected and become dilated with fluid.	Abnormal respiratory system morphology				16	HP:0001498	Carpal bone hypoplasia	Underdevelopment of one or more carpal bones.	Abnormality of the skeletal system
4	HP:0006521	Pulmonary lymphangiectasia	Abnormal dilatation of the pulmonary lymphatic vessels. Lymphatic fluid in the lung is derived from normal leakage of fluid out of the blood capillaries in the lung. In pulmonary lymphangiectasia, the pulmonary lymphatics are not properly connected and become dilated with fluid.	Abnormality of the lymphatic system				16	HP:0001498	Carpal bone hypoplasia	Underdevelopment of one or more carpal bones.	Abnormality of the upper limb
4	HP:0006521	Pulmonary lymphangiectasia	Abnormal dilatation of the pulmonary lymphatic vessels. Lymphatic fluid in the lung is derived from normal leakage of fluid out of the blood capillaries in the lung. In pulmonary lymphangiectasia, the pulmonary lymphatics are not properly connected and become dilated with fluid.	Abnormality of the vasculature				16	HP:0001498	Carpal bone hypoplasia	Underdevelopment of one or more carpal bones.	Abnormality of limb bone
4	HP:0006521	Pulmonary lymphangiectasia	Abnormal dilatation of the pulmonary lymphatic vessels. Lymphatic fluid in the lung is derived from normal leakage of fluid out of the blood capillaries in the lung. In pulmonary lymphangiectasia, the pulmonary lymphatics are not properly connected and become dilated with fluid.	Abnormal cardiovascular system morphology				16	HP:0001498	Carpal bone hypoplasia	Underdevelopment of one or more carpal bones.	Aplasia/hypoplasia of the extremities
4	HP:0003517	Birth length greater than 97th percentile	Definition not found	Abnormality of body height				16	HP:0010044	Short 4th metacarpal	Short fourth metacarpal bone.	Abnormality of the upper limb
4	HP:0003560	Muscular dystrophy	The term dystrophy means abnormal growth. However, muscular dystrophy is used to describe primary myopathies with a genetic basis and a progressive course characterized by progressive skeletal muscle weakness and wasting, defects in muscle proteins, and histological features of muscle fiber degeneration (necrosis) and regeneration. If possible, it is preferred to use other HPO terms to describe the precise phenotypic abnormalities.	Abnormality of the musculature				16	HP:0010044	Short 4th metacarpal	Short fourth metacarpal bone.	Abnormality of the skeletal system
4	HP:0007973	Retinal dysplasia	The presence of developmental dysplasia of the retina.	Abnormal eye morphology				16	HP:0010044	Short 4th metacarpal	Short fourth metacarpal bone.	Abnormality of limb bone
4	HP:0003244	Penile hypospadias	Location of the urethral opening on the inferior aspect of the penis.	Abnormality of the urinary system				16	HP:0010044	Short 4th metacarpal	Short fourth metacarpal bone.	Aplasia/hypoplasia of the extremities
4	HP:0003244	Penile hypospadias	Location of the urethral opening on the inferior aspect of the penis.	Abnormality of the genital system				16	HP:0007430	Generalized edema	Generalized abnormal accumulation of fluid beneath the skin, or in one or more cavities of the body.	Abnormal homeostasis
4	HP:0011823	Chin with horizontal crease	Horizontal crease or fold situated below the vermilion border of the lower lip and above the fatty pad of the chin, with the face at rest.	Abnormality of the head				16	HP:0001806	Onycholysis	Detachment of the nail from the nail bed.	Abnormal skin adnexa morphology
4	HP:0011343	Moderate global developmental delay	A moderate delay in the achievement of motor or mental milestones in the domains of development of a child.	Abnormal nervous system physiology				16	HP:0001480	Freckling	The presence of an increased number of freckles, small circular spots on the skin that are darker than the surrounding skin because of deposits of melanin.	Abnormality of the skin
4	HP:0040189	Scaling skin	Refers to the loss of the outer layer of the epidermis in large, scale-like flakes.	Abnormality of the skin				16	HP:0001105	Retinal atrophy	Well-demarcated area(s) of partial or complete depigmentation in the fundus, reflecting atrophy of the retinal pigment epithelium with associated retinal photoreceptor loss.	Abnormal eye morphology
4	HP:0005272	Prominent nasolabial fold	Exaggerated bulkiness of the crease or fold of skin running from the lateral margin of the nose, where nasal base meets the skin of the face, to a point just lateral to the corner of the mouth (cheilion, or commissure).	Abnormality of the head				16	HP:0002607	Bowel incontinence	Involuntary fecal soiling in adults and children who have usually already been toilet trained.	Abnormality of digestive system physiology
4	HP:0000996	Facial capillary hemangioma	Hemangioma, a benign tumor of the vascular endothelial cells with small endothelial spaces, occurring in the face.	Abnormality of the vasculature				16	HP:0002607	Bowel incontinence	Involuntary fecal soiling in adults and children who have usually already been toilet trained.	Impairment of activities of daily living
4	HP:0000996	Facial capillary hemangioma	Hemangioma, a benign tumor of the vascular endothelial cells with small endothelial spaces, occurring in the face.	Neoplasm by anatomical site				16	HP:0030388	Decreased proportion of class-switched memory B cells	A reduction in the normal proportion of class-switched memory B cells (CD19+/CD27+/IgM+/IgD+) relative to the total number of B cells. Marginal zone B cells undergo limited somatic hypermutation and produce high-affinity IgM and some IgG, whereas class-switched memory B cells synthetize IgG, IgM, and IgA.	Abnormal leukocyte morphology
4	HP:0000996	Facial capillary hemangioma	Hemangioma, a benign tumor of the vascular endothelial cells with small endothelial spaces, occurring in the face.	Abnormality of the head				16	HP:0000971	Abnormal sweat gland morphology	Any structural abnormality of the sweat gland.	Abnormal skin adnexa morphology
4	HP:0002836	Bladder exstrophy	Eversion of the posterior bladder wall through the congenitally absent lower anterior abdominal wall and anterior bladder wall.	Abnormality of the urinary system				16	HP:0002243	Protein-losing enteropathy	Abnormal loss of protein from the digestive tract related to excessive leakage of plasma proteins into the lumen of the gastrointestinal tract.	Abnormality of the gastrointestinal tract
4	HP:0002836	Bladder exstrophy	Eversion of the posterior bladder wall through the congenitally absent lower anterior abdominal wall and anterior bladder wall.	Abnormality of the abdominal wall				16	HP:0002243	Protein-losing enteropathy	Abnormal loss of protein from the digestive tract related to excessive leakage of plasma proteins into the lumen of the gastrointestinal tract.	Abnormal digestive system morphology
4	HP:0002265	Large fleshy ears	Definition not found	Abnormal ear morphology				16	HP:0003448	Decreased sensory nerve conduction velocity	Reduced speed of conduction of the action potential along a sensory nerve.	Abnormal nervous system physiology
4	HP:0009829	Phocomelia	Missing or malformed long bones of the extremities with the distal parts (such as hands and/or feet) connected to the variably shortened or even absent extremity, leading to a flipper-like appearance, as opposed to other forms of limb malformations were either the hole limb is missing (such as amelia), or the distal part of a limb is absent (peromelia).	Aplasia/hypoplasia of the extremities				16	HP:0003448	Decreased sensory nerve conduction velocity	Reduced speed of conduction of the action potential along a sensory nerve.	Abnormality of the peripheral nervous system
4	HP:0009829	Phocomelia	Missing or malformed long bones of the extremities with the distal parts (such as hands and/or feet) connected to the variably shortened or even absent extremity, leading to a flipper-like appearance, as opposed to other forms of limb malformations were either the hole limb is missing (such as amelia), or the distal part of a limb is absent (peromelia).	Abnormality of the skeletal system				16	HP:0011228	Horizontal eyebrow	An eyebrow that extends straight across the brow, without curve.	Abnormal skin adnexa morphology
4	HP:0025325	Sparse medial eyebrow	Decreased density/number and/or decreased diameter of medial eyebrow hairs.	Abnormal skin adnexa morphology				16	HP:0011228	Horizontal eyebrow	An eyebrow that extends straight across the brow, without curve.	Abnormality of the head
4	HP:0025325	Sparse medial eyebrow	Decreased density/number and/or decreased diameter of medial eyebrow hairs.	Abnormality of the head				16	HP:0002232	Patchy alopecia	Transient, non-scarring hair loss and preservation of the hair follicle located in in well-defined patches.	Abnormal skin adnexa morphology
4	HP:0001060	Axillary pterygium	Presence of a cutaneous membrane (flap) in the armpit.	Abnormality of the skeletal system				16	HP:0002905	Hyperphosphatemia	An abnormally increased phosphate concentration in the blood.	Abnormal circulating metabolite concentration
4	HP:0001060	Axillary pterygium	Presence of a cutaneous membrane (flap) in the armpit.	Abnormality of the skin				16	HP:0011961	Non-obstructive azoospermia	Absence of any measurable level of sperm in his semen, resulting from a defect in the production of spermatozoa in the testes. This can be differentiated from obstructive azoospermia on the basis of testicular biopsy.	Abnormality of the genital system
4	HP:0005599	Hypopigmentation of hair	Definition not found	Abnormal skin adnexa morphology				16	HP:0010529	Echolalia	The repetition of words or phrases that are odd or used in a non-social manner. These can be words or phrases that the person has heard or invented.	Abnormal nervous system physiology
4	HP:0001837	Broad toe	Visible increase in width of the non-hallux digit without an increase in the dorso-ventral dimension.	Abnormality of the lower limb				16	HP:0007002	Motor axonal neuropathy	Progressive impairment of function of motor axons with muscle weakness, atrophy, and cramps. The deficits are length-dependent, meaning that muscles innervated by the longest nerves are affected first, so that for instance the arms are affected at a later age than the onset of deficits involving the lower leg.	Abnormal nervous system morphology
4	HP:0001837	Broad toe	Visible increase in width of the non-hallux digit without an increase in the dorso-ventral dimension.	Abnormality of the skeletal system				16	HP:0007002	Motor axonal neuropathy	Progressive impairment of function of motor axons with muscle weakness, atrophy, and cramps. The deficits are length-dependent, meaning that muscles innervated by the longest nerves are affected first, so that for instance the arms are affected at a later age than the onset of deficits involving the lower leg.	Abnormal nervous system physiology
4	HP:0001837	Broad toe	Visible increase in width of the non-hallux digit without an increase in the dorso-ventral dimension.	Abnormality of limb bone				16	HP:0045074	Thin eyebrow	Decreased diameter of eyebrow hairs.	Abnormal skin adnexa morphology
4	HP:0002884	Hepatoblastoma	A kind of neoplasm of the liver that originates from immature liver precursor cells and macroscopically is composed of tissue resembling fetal or mature liver cells or bile ducts.	Abnormality of the abdominal organs				16	HP:0045074	Thin eyebrow	Decreased diameter of eyebrow hairs.	Abnormality of the head
4	HP:0002884	Hepatoblastoma	A kind of neoplasm of the liver that originates from immature liver precursor cells and macroscopically is composed of tissue resembling fetal or mature liver cells or bile ducts.	Abnormality of the gastrointestinal tract				16	HP:0040217	Elevated hemoglobin A1c	An increased concentration of hemoglobin A1c (HbA1c), which is the product of nonenzymatic attachment of a hexose molecule to the N-terminal amino acid of the hemoglobin molecule. This reaction is dependent on blood glucose concentration, and therefore reflects the mean glucose concentration over the previous 8 to 12 weeks. The HbA1c level provides a better indication of long-term glycemic control than one-time blood or urinary glucose measurements.	Abnormal erythrocyte morphology
4	HP:0002884	Hepatoblastoma	A kind of neoplasm of the liver that originates from immature liver precursor cells and macroscopically is composed of tissue resembling fetal or mature liver cells or bile ducts.	Digestive system neoplasm				16	HP:0007642	Congenital stationary night blindness	A nonprogressive (i.e., stationary) form of difficulties with night blindness with congenital onset.	Abnormal eye morphology
4	HP:0002884	Hepatoblastoma	A kind of neoplasm of the liver that originates from immature liver precursor cells and macroscopically is composed of tissue resembling fetal or mature liver cells or bile ducts.	Neoplasm by histology				16	HP:0007642	Congenital stationary night blindness	A nonprogressive (i.e., stationary) form of difficulties with night blindness with congenital onset.	Abnormal eye physiology
4	HP:0009792	Teratoma	The presence of a teratoma.	Neoplasm by histology				16	HP:0002211	White forelock	A triangular depigmented region of white hairs located in the anterior midline of the scalp.	Abnormal skin adnexa morphology
4	HP:0009792	Teratoma	The presence of a teratoma.	Abnormality of the genital system				16	HP:0001051	Seborrheic dermatitis	Seborrheic dermatitis is a form of eczema which is closely related to dandruff. It causes dry or greasy peeling of the scalp, eyebrows, and face, and sometimes trunk.	Abnormality of the skin
4	HP:0009792	Teratoma	The presence of a teratoma.	Neoplasm of the genitourinary tract				16	HP:0001051	Seborrheic dermatitis	Seborrheic dermatitis is a form of eczema which is closely related to dandruff. It causes dry or greasy peeling of the scalp, eyebrows, and face, and sometimes trunk.	Abnormality of immune system physiology
4	HP:0003173	Hypoplastic pubic bone	Underdevelopment of the pubis, which together with the ilium and the ischium, is one of the three bones that make up the hip bone.	Abnormality of the skeletal system				16	HP:0007894	Hypopigmentation of the fundus	Reduced pigmentation of the fundus, typically generalised. Fundoscopy may reveal a low level pigment in both RPE and choroid with clear visibility of choroidal vessels (pale/albinoid) or low pigment level in the RPE with deep pigment in choroid so that visible choroidal vessels are separated by deeply pigmented zones (tesselated/tigroid).	Abnormal eye morphology
4	HP:0002195	Dysgenesis of the cerebellar vermis	Defective development of the vermis of cerebellum.	Abnormal nervous system morphology				16	HP:0002571	Achalasia	A disorder of esophageal motility characterized by the inability of the lower esophageal sphincter to relax during swallowing and by inadequate or lacking peristalsis in the lower half of the body of the esophagus.	Abnormality of the gastrointestinal tract
4	HP:0003180	Flat acetabular roof	Flattening of the superior part of the acetabulum, which is a cup-shaped cavity at the base of the hipbone into which the ball-shaped head of the femur fits. The acetabular roof thereby appears horizontal rather than arched, as it normally does.	Abnormality of the skeletal system				16	HP:0002571	Achalasia	A disorder of esophageal motility characterized by the inability of the lower esophageal sphincter to relax during swallowing and by inadequate or lacking peristalsis in the lower half of the body of the esophagus.	Abnormality of digestive system physiology
4	HP:0003180	Flat acetabular roof	Flattening of the superior part of the acetabulum, which is a cup-shaped cavity at the base of the hipbone into which the ball-shaped head of the femur fits. The acetabular roof thereby appears horizontal rather than arched, as it normally does.	Abnormality of the lower limb				16	HP:0000946	Hypoplastic ilia	Underdevelopment of the ilium.	Abnormality of the skeletal system
4	HP:0000187	Broad alveolar ridges	Definition not found	Abnormality of the head				16	HP:0000643	Blepharospasm	A focal dystonia that affects the muscles of the eyelids and brow, associated with involuntary recurrent spasm of both eyelids.	Abnormal nervous system physiology
4	HP:0002828	Multiple joint contractures	Definition not found	Abnormality of connective tissue				16	HP:0000643	Blepharospasm	A focal dystonia that affects the muscles of the eyelids and brow, associated with involuntary recurrent spasm of both eyelids.	Abnormality of the head
4	HP:0002828	Multiple joint contractures	Definition not found	Abnormality of the skeletal system				16	HP:0002217	Slow-growing hair	Hair whose growth is slower than normal.	Abnormal skin adnexa morphology
4	HP:0002828	Multiple joint contractures	Definition not found	Abnormality of the musculature				16	HP:0002619	Varicose veins	Enlarged and tortuous veins.	Abnormality of the vasculature
4	HP:0011939	3-4 finger cutaneous syndactyly	A soft tissue continuity in the A/P axis between fingers 3 and 4.	Abnormality of the skeletal system				16	HP:0002619	Varicose veins	Enlarged and tortuous veins.	Abnormal cardiovascular system morphology
4	HP:0011939	3-4 finger cutaneous syndactyly	A soft tissue continuity in the A/P axis between fingers 3 and 4.	Abnormality of limb bone				16	HP:0002486	Myotonia	An involuntary and painless delay in the relaxation of skeletal muscle following contraction or electrical stimulation.	Abnormality of the musculature
4	HP:0010621	Cutaneous syndactyly of toes	A soft tissue continuity in the anteroposterior axis between adjacent foot digits that involves at least half of the proximodistal length of one of the two involved digits; or, a soft tissue continuity in the A/P axis between two digits of the foot that does not meet the prior objective criteria.	Abnormality of the skeletal system				16	HP:0000873	Diabetes insipidus	A state of excessive water intake and hypotonic (dilute) polyuria. Diabetes insipidus may be due to failure of vasopressin (AVP) release (central or neurogenic diabetes insipidus) or to a failure of the kidney to respond to AVP (nephrogenic diabetes insipidus).	Diabetes insipidus
4	HP:0010621	Cutaneous syndactyly of toes	A soft tissue continuity in the anteroposterior axis between adjacent foot digits that involves at least half of the proximodistal length of one of the two involved digits; or, a soft tissue continuity in the A/P axis between two digits of the foot that does not meet the prior objective criteria.	Abnormality of limb bone				16	HP:0010806	U-Shaped upper lip vermilion	Gentle upward curve of the upper lip vermilion such that the center is placed well superior to the commissures.	Abnormality of the head
4	HP:0010621	Cutaneous syndactyly of toes	A soft tissue continuity in the anteroposterior axis between adjacent foot digits that involves at least half of the proximodistal length of one of the two involved digits; or, a soft tissue continuity in the A/P axis between two digits of the foot that does not meet the prior objective criteria.	Abnormality of the lower limb				16	HP:0003165	Elevated circulating parathyroid hormone level	An abnormal increased concentration of parathyroid hormone.	Abnormal circulating hormone concentration
4	HP:0003431	Decreased motor nerve conduction velocity	A type of decreased nerve conduction velocity that affects the motor neuron.	Abnormal nervous system physiology				16	HP:0003165	Elevated circulating parathyroid hormone level	An abnormal increased concentration of parathyroid hormone.	Acute phase response
4	HP:0003431	Decreased motor nerve conduction velocity	A type of decreased nerve conduction velocity that affects the motor neuron.	Abnormality of the peripheral nervous system				16	HP:0002949	Fused cervical vertebrae	A congenital anomaly characterized by a joining (fusion) of two or more cervical vertebral bodies with one another.	Abnormality of the skeletal system
4	HP:0000805	Enuresis	Lack of the ability to control the urinary bladder leading to involuntary urination at an age where control of the bladder should already be possible.	Abnormality of the urinary system				16	HP:0000388	Otitis media	Inflammation or infection of the middle ear.	Abnormal ear morphology
4	HP:0009789	Perianal abscess	The presence of an abscess located around the anus.	Abnormality of the skin				16	HP:0000388	Otitis media	Inflammation or infection of the middle ear.	Abnormality of immune system physiology
4	HP:0009789	Perianal abscess	The presence of an abscess located around the anus.	Abnormality of immune system physiology				16	HP:0011002	Osteopetrosis	Abnormally increased formation of dense trabecular bone tissue. Despite the increased density of bone tissue, osteopetrotic bones tend to be more fracture-prone than normal.	Abnormality of the skeletal system
4	HP:0009789	Perianal abscess	The presence of an abscess located around the anus.	Abnormal immune system morphology				16	HP:0010803	Everted upper lip vermilion	Inner aspect of the upper lip vermilion (normally apposing the teeth) visible in a frontal view, i.e., the presence of an everted upper lip.	Abnormality of the head
4	HP:0009789	Perianal abscess	The presence of an abscess located around the anus.	Abnormality of the anus				15	HP:0002913	Myoglobinuria	Presence of myoglobin in the urine.	Abnormality of urine homeostasis
4	HP:0009789	Perianal abscess	The presence of an abscess located around the anus.	Abnormal digestive system morphology				15	HP:0000029	Testicular atrophy	Wasting (atrophy) of the testicle (the male gonad) manifested by a decrease in size and potentially by a loss of fertility.	Abnormality of the genital system
4	HP:0009112	Aplasia of the left hemidiaphragm	Congenital absence of the left half of the diaphragm.	Abnormality of the musculature				15	HP:0001281	Tetany	A condition characterized by intermittent involuntary contraction of muscles (spasms) related to hypocalcemia or occasionally magnesium deficiency.	Abnormality of the musculature
4	HP:0009112	Aplasia of the left hemidiaphragm	Congenital absence of the left half of the diaphragm.	Abnormality of connective tissue				15	HP:0003508	Proportionate short stature	A kind of short stature in which different regions of the body are shortened to a comparable extent.	Abnormality of body height
4	HP:0000840	Adrenogenital syndrome	Adrenogenital syndrome is also known as congenital adrenal hyperplasia, which results from disorders of steroid hormone production in the adrenal glands leading to a deficiency of cortisol. The pituitary gland reacts by increased secretion of corticotropin, which in turn causes the adrenal glands to overproduce certain intermediary hormones which have testosterone-like effects.	Puberty and gonadal disorders				15	HP:0003508	Proportionate short stature	A kind of short stature in which different regions of the body are shortened to a comparable extent.	Growth delay
4	HP:0012622	Chronic kidney disease	Functional anomaly of the kidney persisting for at least three months.	Abnormality of the urinary system				15	HP:0002167	Abnormality of speech or vocalization	Abnormalities in the sound of a person's speech or vocalization are not necessarily associated with a known physical cause or due to stuttering or stammering.	Abnormal nervous system physiology
4	HP:0001891	Iron deficiency anemia	Definition not found	Abnormal erythrocyte morphology				15	HP:0000114	Proximal tubulopathy	Dysfunction of the proximal tubule, which is the portion of the duct system of the nephron of the kidney which leads from Bowman's capsule to the loop of Henle.	Abnormality of the urinary system
4	HP:0001075	Atrophic scars	Scars that form a depression compared to the level of the surrounding skin because of damage to the collagen, fat or other tissues below the skin.	Abnormality of the skin				15	HP:0006097	3-4 finger syndactyly	Syndactyly with fusion of fingers three and four.	Abnormality of the skeletal system
4	HP:0001075	Atrophic scars	Scars that form a depression compared to the level of the surrounding skin because of damage to the collagen, fat or other tissues below the skin.	Abnormality of connective tissue				15	HP:0006097	3-4 finger syndactyly	Syndactyly with fusion of fingers three and four.	Abnormality of limb bone
4	HP:0001583	Rotary nystagmus	A form of nystagmus in which the eyeball makes rotary motions around the axis.	Abnormal eye physiology				15	HP:0032388	Periventricular nodular heterotopia	Nodules of heterotopia along the ventricular walls. There can be a single nodule or a large number of nodules, they can exist on either or both sides of the brain at any point along the higher ventricle margins, they can be small or large, single or multiple.	Abnormal nervous system morphology
4	HP:0000130	Abnormality of the uterus	An abnormality of the uterus.	Abnormality of the genital system				15	HP:0000627	Posterior embryotoxon	A posterior embryotoxon is the presence of a prominent and anteriorly displaced line of Schwalbe.	Abnormal eye morphology
4	HP:0000800	Cystic renal dysplasia	Definition not found	Abnormality of the urinary system				15	HP:0004969	Peripheral pulmonary artery stenosis	Stenosis of a peripheral branch of the pulmonary artery.	Abnormal respiratory system morphology
4	HP:0000069	Abnormality of the ureter	An abnormality of the ureter. The ureter is the duct by which urine passes from the kidney to the bladder.	Abnormality of the urinary system				15	HP:0004969	Peripheral pulmonary artery stenosis	Stenosis of a peripheral branch of the pulmonary artery.	Abnormality of the vasculature
4	HP:0030731	Carcinoma	A malignant tumor arising from epithelial cells. Carcinomas that arise from glandular epithelium are called adenocarcinomas, those that arise from squamous epithelium are called squamous cell carcinomas, and those that arise from transitional epithelium are called transitional cell carcinomas (NCI Thesaurus).	Neoplasm by histology				15	HP:0004969	Peripheral pulmonary artery stenosis	Stenosis of a peripheral branch of the pulmonary artery.	Abnormal cardiovascular system morphology
4	HP:0002267	Exaggerated startle response	An exaggerated startle reaction in response to a sudden unexpected visual or acoustic stimulus, or a quick movement near the face.	Abnormal nervous system physiology				15	HP:0010702	Increased circulating antibody level	An increased level of gamma globulin (immunoglobulin) in the blood.	Abnormality of immune system physiology
4	HP:0010307	Stridor	Stridor is a high pitched sound resulting from turbulent air flow in the upper airway.	Abnormal respiratory system physiology				15	HP:0010702	Increased circulating antibody level	An increased level of gamma globulin (immunoglobulin) in the blood.	Abnormal cellular physiology
4	HP:0001699	Sudden death	Rapid and unexpected death.	Sudden death				15	HP:0010702	Increased circulating antibody level	An increased level of gamma globulin (immunoglobulin) in the blood.	Abnormal leukocyte physiology
4	HP:0004602	Cervical C2/C3 vertebral fusion	Fusion of cervical vertebrae at C2 and C3, caused by a failure in the normal segmentation or division of the cervical vertebrae during the early weeks of fetal development, leading to a short neck with a low hairline at the back of the head, and restricted mobility of the upper spine.	Abnormality of the skeletal system				15	HP:0002652	Skeletal dysplasia	A general term describing features characterized by abnormal development of bones and connective tissues.	Abnormality of the skeletal system
4	HP:0001233	2-3 finger syndactyly	Syndactyly with fusion of fingers two and three.	Abnormality of the skeletal system				15	HP:0003041	Humeroradial synostosis	An abnormal osseous union (fusion) between the radius and the humerus.	Abnormality of the upper limb
4	HP:0001233	2-3 finger syndactyly	Syndactyly with fusion of fingers two and three.	Abnormality of limb bone				15	HP:0003041	Humeroradial synostosis	An abnormal osseous union (fusion) between the radius and the humerus.	Abnormality of the skeletal system
4	HP:0000967	Petechiae	Petechiae are pinpoint-sized reddish/purple spots, resembling a rash, that appear just under the skin or a mucous membrane when capillaries have ruptured and some superficial bleeding into the skin has happened. This term refers to an abnormally increased susceptibility to developing petechiae.	Abnormal bleeding				15	HP:0003041	Humeroradial synostosis	An abnormal osseous union (fusion) between the radius and the humerus.	Abnormality of limb bone
4	HP:0000967	Petechiae	Petechiae are pinpoint-sized reddish/purple spots, resembling a rash, that appear just under the skin or a mucous membrane when capillaries have ruptured and some superficial bleeding into the skin has happened. This term refers to an abnormally increased susceptibility to developing petechiae.	Abnormality of the vasculature				15	HP:0032989	Delayed ability to roll over	Delayed ahcievement of the ability to roll front to back and back to front.	Abnormal nervous system physiology
4	HP:0000967	Petechiae	Petechiae are pinpoint-sized reddish/purple spots, resembling a rash, that appear just under the skin or a mucous membrane when capillaries have ruptured and some superficial bleeding into the skin has happened. This term refers to an abnormally increased susceptibility to developing petechiae.	Abnormality of the skin				15	HP:0000191	Accessory oral frenulum	Extra fold of tissue extending from the alveolar ridge to the inner surface of the upper or lower lip.	Abnormality of the head
4	HP:0006288	Advanced eruption of teeth	Premature tooth eruption, which can be defined as tooth eruption more than 2 SD earlier than the mean eruption age.	Abnormality of the head				15	HP:0009592	Astrocytoma	Astrocytoma is a neoplasm of the central nervous system derived from astrocytes. Astrocytes are a type of glial cell, and thus astrocytoma is a subtype of glioma.	Neoplasm by histology
4	HP:0010310	Chylothorax	Accumulation of excessive amounts of lymphatic fluid (chyle) in the pleural cavity.	Abnormal homeostasis				15	HP:0009592	Astrocytoma	Astrocytoma is a neoplasm of the central nervous system derived from astrocytes. Astrocytes are a type of glial cell, and thus astrocytoma is a subtype of glioma.	Abnormal nervous system morphology
4	HP:0010310	Chylothorax	Accumulation of excessive amounts of lymphatic fluid (chyle) in the pleural cavity.	Abnormal respiratory system morphology				15	HP:0009592	Astrocytoma	Astrocytoma is a neoplasm of the central nervous system derived from astrocytes. Astrocytes are a type of glial cell, and thus astrocytoma is a subtype of glioma.	Neoplasm by anatomical site
4	HP:0011039	Abnormal helix morphology	An abnormality of the helix. The helix is the outer rim of the ear that extends from the insertion of the ear on the scalp (root) to the termination of the cartilage at the earlobe.	Abnormal ear morphology				15	HP:0010972	Anemia of inadequate production	A kind of anemia characterized by inadequate production of erythrocytes.	Abnormal erythrocyte morphology
4	HP:0009918	Ectopia pupillae	A malposition of the pupil owing to a developmental defect of the iris.	Abnormal eye morphology				15	HP:0012510	Extra-axial cerebrospinal fluid accumulation	An increased amount of cerebrospinal fluid (CSF) in the subarachnoid space.	Abnormal nervous system morphology
4	HP:0001273	Abnormal corpus callosum morphology	Abnormality of the corpus callosum.	Abnormal nervous system morphology				15	HP:0008807	Acetabular dysplasia	A smaller than normal acetabulum that has insufficient femoral head coverage leading to abnormal hip joint contact pressures, instability and pain.	Abnormality of the skeletal system
4	HP:0000078	Abnormality of the genital system	An abnormality of the genital system.	Abnormality of the genital system				15	HP:0008807	Acetabular dysplasia	A smaller than normal acetabulum that has insufficient femoral head coverage leading to abnormal hip joint contact pressures, instability and pain.	Abnormality of the lower limb
4	HP:0010759	Prominence of the premaxilla	Prominent positioning of the premaxilla in relation to the rest of the maxilla, the facial skeleton, or mandible. Not necessarily caused by an increase in size (hypertrophy of) the premaxilla.	Abnormality of the head				15	HP:0002045	Hypothermia	Reduced body temperature due to failed thermoregulation.	Abnormal homeostasis
4	HP:0010759	Prominence of the premaxilla	Prominent positioning of the premaxilla in relation to the rest of the maxilla, the facial skeleton, or mandible. Not necessarily caused by an increase in size (hypertrophy of) the premaxilla.	Abnormality of the skeletal system				15	HP:0000848	Increased circulating renin level	An increased level of renin in the blood.	Abnormality of renin-angiotensin system
4	HP:0000925	Abnormality of the vertebral column	Any abnormality of the vertebral column.	Abnormality of the skeletal system				15	HP:0000217	Xerostomia	Dryness of the mouth due to salivary gland dysfunction.	Abnormality of the head
4	HP:0000765	Abnormal thorax morphology	Any abnormality of the thorax (the region of the body formed by the sternum, the thoracic vertebrae and the ribs).	Abnormality of the skeletal system				15	HP:0010871	Sensory ataxia	Incoordination of movement caused by a deficit in the sensory nervous system. Sensory ataxia can be distinguished from cerebellar ataxia by asking the patient to close his or her eyes. Persons with cerebellar ataxia show only a minimal worsening of symptoms, whereas persons with sensory ataxia show a marked worsening of symptoms.	Abnormal nervous system physiology
4	HP:0010946	Dilatation of the renal pelvis	The presence of dilatation of the renal pelvis.	Abnormality of the urinary system				15	HP:0000526	Aniridia	Abnormality of the iris characterized by, typically bilateral, complete or partial iris hypoplasia. The phenotype ranges from mild defects of anterior iris stroma only to almost complete absence of the iris.	Abnormal eye morphology
4	HP:0000627	Posterior embryotoxon	A posterior embryotoxon is the presence of a prominent and anteriorly displaced line of Schwalbe.	Abnormal eye morphology				15	HP:0003138	Increased blood urea nitrogen	An increased amount of nitrogen in the form of urea in the blood.	Abnormal circulating metabolite concentration
4	HP:0001278	Orthostatic hypotension	A form of hypotension characterized by a sudden fall in blood pressure that occurs when a person assumes a standing position.	Abnormal cardiovascular system physiology				15	HP:0002463	Language impairment	Language impairment is a deficit in comprehension or production of language that includes reduced vocabulary, limited sentence structure, or impairments in written or spoken communication. Language abilities are substantially and quantifiably below age expectations.	Abnormal nervous system physiology
4	HP:0001278	Orthostatic hypotension	A form of hypotension characterized by a sudden fall in blood pressure that occurs when a person assumes a standing position.	Abnormality of the peripheral nervous system				15	HP:0000246	Sinusitis	Inflammation of the paranasal sinuses owing to a viral, bacterial, or fungal infection, allergy, or an autoimmune reaction.	Abnormal respiratory system morphology
4	HP:0002211	White forelock	A triangular depigmented region of white hairs located in the anterior midline of the scalp.	Abnormal skin adnexa morphology				15	HP:0000246	Sinusitis	Inflammation of the paranasal sinuses owing to a viral, bacterial, or fungal infection, allergy, or an autoimmune reaction.	Abnormality of the head
4	HP:0000892	Bifid ribs	A bifid rib refers to cleavage of the sternal end of a rib, usually unilateral. Bifid ribs are usually asymptomatic, and are often discovered incidentally by chest x-ray.	Abnormality of the skeletal system				15	HP:0000246	Sinusitis	Inflammation of the paranasal sinuses owing to a viral, bacterial, or fungal infection, allergy, or an autoimmune reaction.	Abnormality of the skeletal system
4	HP:0002219	Facial hypertrichosis	Excessive, increased hair growth located in the facial region.	Abnormal skin adnexa morphology				15	HP:0000246	Sinusitis	Inflammation of the paranasal sinuses owing to a viral, bacterial, or fungal infection, allergy, or an autoimmune reaction.	Abnormality of immune system physiology
4	HP:0002608	Celiac disease	Celiac disease (CD) is an autoimmune condition affecting the small intestine, triggered by the ingestion of gluten, the protein fraction of wheat, barley, and rye. Clinical manifestations of CD are highly variable and include both gastrointestinal and non-gastrointestinal features. The hallmark of CD is an immune-mediated enteropathy. This term is included because the occurence of CD is seen as a feature of a number of other diseases.	Abnormality of the gastrointestinal tract				15	HP:0030344	Decreased circulating luteinizing hormone level	A reduction in the circulating level of luteinizing hormone (LH).	Abnormal circulating hormone concentration
4	HP:0002608	Celiac disease	Celiac disease (CD) is an autoimmune condition affecting the small intestine, triggered by the ingestion of gluten, the protein fraction of wheat, barley, and rye. Clinical manifestations of CD are highly variable and include both gastrointestinal and non-gastrointestinal features. The hallmark of CD is an immune-mediated enteropathy. This term is included because the occurence of CD is seen as a feature of a number of other diseases.	Abnormal digestive system morphology				15	HP:0030341	Decreased circulating follicle stimulating hormone concentration	A reduction of the circulating level of follicle-stimulating hormone (FSH).	Abnormal circulating hormone concentration
4	HP:0002608	Celiac disease	Celiac disease (CD) is an autoimmune condition affecting the small intestine, triggered by the ingestion of gluten, the protein fraction of wheat, barley, and rye. Clinical manifestations of CD are highly variable and include both gastrointestinal and non-gastrointestinal features. The hallmark of CD is an immune-mediated enteropathy. This term is included because the occurence of CD is seen as a feature of a number of other diseases.	Abnormality of immune system physiology				15	HP:0000876	Oligomenorrhea	Infrequent menses (less than 6 per year or more than 35 days between cycles).	Abnormality of the genital system
4	HP:0003121	Limb joint contracture	A contracture (chronic loss of joint motion due to structural changes in muscle, tendons, ligaments, or skin) that prevent normal movement of one or more joints of the limbs.	Abnormality of connective tissue				15	HP:0004976	Knee dislocation	Definition not found	Abnormality of the skeletal system
4	HP:0003121	Limb joint contracture	A contracture (chronic loss of joint motion due to structural changes in muscle, tendons, ligaments, or skin) that prevent normal movement of one or more joints of the limbs.	Abnormality of the skeletal system				15	HP:0004976	Knee dislocation	Definition not found	Abnormality of the lower limb
4	HP:0003121	Limb joint contracture	A contracture (chronic loss of joint motion due to structural changes in muscle, tendons, ligaments, or skin) that prevent normal movement of one or more joints of the limbs.	Abnormality of the musculature				15	HP:0008954	Intrinsic hand muscle atrophy	Atrophy of the intrinsic muscle groups of the hand, comprising the thenar and hypothenar muscles; the interossei muscles; and the lumbrical muscles.	Abnormality of the musculature
4	HP:0100790	Hernia	Definition not found	Abnormality of connective tissue				15	HP:0012263	Immotile cilia	Definition not found	Abnormal respiratory system physiology
4	HP:0001807	Ridged nail	Longitudinal, linear prominences in the nail plate.	Abnormal skin adnexa morphology				15	HP:0000554	Uveitis	Inflammation of one or all portions of the uveal tract.	Abnormal eye morphology
4	HP:0400004	Long ear	Median longitudinal ear length greater than two SD above the mean determined by the maximal distance from the superior aspect to the inferior aspect of the external ear.	Abnormal ear morphology				15	HP:0000554	Uveitis	Inflammation of one or all portions of the uveal tract.	Abnormal eye physiology
4	HP:0006480	Premature loss of teeth	Exfoliation of a tooth more than 2 SD earlier than the normal age for the deciduous teeth and not related to traume or neglect. Exfoliation of a permanent tooth is per se abnormal.	Abnormality of the head				15	HP:0000554	Uveitis	Inflammation of one or all portions of the uveal tract.	Abnormality of immune system physiology
4	HP:0001836	Camptodactyly of toe	Camptodactyly is a painless flexion contracture of the proximal interphalangeal (PIP) joint that is usually gradually progressive. This term refers to camptodactyly of one or more toes.	Abnormality of the lower limb				15	HP:0000141	Amenorrhea	Absence of menses for an interval of time equivalent to a total of more than (or equal to) 3 previous cycles or 6 months.	Abnormality of the genital system
4	HP:0001836	Camptodactyly of toe	Camptodactyly is a painless flexion contracture of the proximal interphalangeal (PIP) joint that is usually gradually progressive. This term refers to camptodactyly of one or more toes.	Abnormality of connective tissue				15	HP:0000537	Epicanthus inversus	A fold of skin starting at or just below the medial aspect of the lower lid and arching upward to cover, extend in front of and lateral to the medial canthus.	Abnormality of the head
4	HP:0001836	Camptodactyly of toe	Camptodactyly is a painless flexion contracture of the proximal interphalangeal (PIP) joint that is usually gradually progressive. This term refers to camptodactyly of one or more toes.	Abnormality of the skeletal system				15	HP:0003741	Congenital muscular dystrophy	Definition not found	Abnormality of the musculature
4	HP:0001836	Camptodactyly of toe	Camptodactyly is a painless flexion contracture of the proximal interphalangeal (PIP) joint that is usually gradually progressive. This term refers to camptodactyly of one or more toes.	Abnormality of the musculature				15	HP:0006937	Impaired distal tactile sensation	A reduced sense of touch (tactile sensation) on the skin of the distal limbs. This is usually tested with a wisp of cotton or a fine camel's hair brush, by asking patients to say 'now' each time they feel the stimulus.	Abnormal nervous system physiology
4	HP:0001836	Camptodactyly of toe	Camptodactyly is a painless flexion contracture of the proximal interphalangeal (PIP) joint that is usually gradually progressive. This term refers to camptodactyly of one or more toes.	Abnormality of limb bone				15	HP:0003121	Limb joint contracture	A contracture (chronic loss of joint motion due to structural changes in muscle, tendons, ligaments, or skin) that prevent normal movement of one or more joints of the limbs.	Abnormality of connective tissue
4	HP:0002474	Expressive language delay	A delay in the acquisition of the ability to use language to communicate needs, wishes, or thoughts.	Abnormal nervous system physiology				15	HP:0003121	Limb joint contracture	A contracture (chronic loss of joint motion due to structural changes in muscle, tendons, ligaments, or skin) that prevent normal movement of one or more joints of the limbs.	Abnormality of the skeletal system
4	HP:0002953	Vertebral compression fracture	Definition not found	Abnormality of the skeletal system				15	HP:0003121	Limb joint contracture	A contracture (chronic loss of joint motion due to structural changes in muscle, tendons, ligaments, or skin) that prevent normal movement of one or more joints of the limbs.	Abnormality of the musculature
4	HP:0000472	Long neck	Increased inferior-superior length of the neck.	Abnormality of the neck				15	HP:0006510	Chronic pulmonary obstruction	An anomaly that is characterized progressive airflow obstruction that is only partly reversible, inflammation in the airways, and systemic effects or comorbities.	Abnormal respiratory system physiology
4	HP:0009836	Broad distal phalanx of finger	Abnormally wide (broad) distal phalanx of finger.	Abnormality of the upper limb				15	HP:0002600	Hyporeflexia of lower limbs	Reduced intensity of muscle tendon reflexes in the lower limbs. Reflexes are elicited by stretching the tendon of a muscle, e.g., by tapping.	Abnormal nervous system physiology
4	HP:0009836	Broad distal phalanx of finger	Abnormally wide (broad) distal phalanx of finger.	Abnormality of the skeletal system				15	HP:0002600	Hyporeflexia of lower limbs	Reduced intensity of muscle tendon reflexes in the lower limbs. Reflexes are elicited by stretching the tendon of a muscle, e.g., by tapping.	Abnormality of the lower limb
4	HP:0009836	Broad distal phalanx of finger	Abnormally wide (broad) distal phalanx of finger.	Abnormality of limb bone				15	HP:0002697	Parietal foramina	The presence of symmetrical and circular openings (foramina) in the parietal bone ranging in size from a few millimeters to several centimeters wide.	Abnormality of the head
4	HP:0001104	Macular hypoplasia	Underdevelopment of the macula lutea.	Abnormal eye morphology				15	HP:0002697	Parietal foramina	The presence of symmetrical and circular openings (foramina) in the parietal bone ranging in size from a few millimeters to several centimeters wide.	Abnormality of the skeletal system
4	HP:0002594	Pancreatic hypoplasia	Hypoplasia of the pancreas.	Abnormality of the abdominal organs				15	HP:0007641	Dyschromatopsia	A form of colorblindness in which only two of the three fundamental colors can be distinguished due to a lack of one of the retinal cone pigments.	Abnormal eye physiology
4	HP:0006254	Elevated circulating alpha-fetoprotein concentration	Concentration of alpha-fetoprotein in the blood circulation above the upper limit of normal.	Abnormal circulating metabolite concentration				15	HP:0004866	Impaired ADP-induced platelet aggregation	Abnormal platelet response to ADP as manifested by reduced or lacking aggregation of platelets upon addition of ADP.	Abnormality of thrombocytes
4	HP:0100512	Low levels of vitamin D	A reduced concentration of Vitamin D.	Abnormal metabolism				15	HP:0001278	Orthostatic hypotension	A form of hypotension characterized by a sudden fall in blood pressure that occurs when a person assumes a standing position.	Abnormal cardiovascular system physiology
4	HP:0100598	Pulmonary edema	Fluid accumulation in the lungs.	Abnormal homeostasis				15	HP:0001278	Orthostatic hypotension	A form of hypotension characterized by a sudden fall in blood pressure that occurs when a person assumes a standing position.	Abnormality of the peripheral nervous system
4	HP:0100598	Pulmonary edema	Fluid accumulation in the lungs.	Abnormal respiratory system morphology				15	HP:0011705	First degree atrioventricular block	Delay of conduction through the atrioventricular node, which is manifested as prolongation of the PR interval in the electrocardiogram (EKG). All atrial impulses reach the ventricles.	Abnormal cardiovascular system physiology
4	HP:0002063	Rigidity	Continuous involuntary sustained muscle contraction. When an affected muscle is passively stretched, the degree of resistance remains constant regardless of the rate at which the muscle is stretched. This feature helps to distinguish rigidity from muscle spasticity.	Abnormality of the musculature				15	HP:0000805	Enuresis	Lack of the ability to control the urinary bladder leading to involuntary urination at an age where control of the bladder should already be possible.	Abnormality of the urinary system
4	HP:0002690	Large sella turcica	An abnormal enlargement of the sella turcica.	Abnormality of the head				15	HP:0100315	Lewy bodies	Definition not found	Abnormal nervous system morphology
4	HP:0002690	Large sella turcica	An abnormal enlargement of the sella turcica.	Abnormality of the skeletal system				15	HP:0004904	Maturity-onset diabetes of the young	The term Maturity-onset diabetes of the young (MODY) was initially used for patients diagnosed with fasting hyperglycemia that could be treated without insulin for more than two years, where the initial diagnosis was made at a young age (under 25 years). Thus, MODY combines characteristics of type 1 diabetes (young age at diagnosis) and type 2 diabetes (less insulin dependence than type 1 diabetes). The term MODY is now most often used to refer to a group of monogenic diseases with these characteristics. Here, the term is used to describe hyperglycemia diagnosed at a young age with no or minor insulin dependency, no evidence of insulin resistence, and lack of evidence of autoimmune destruction of the beta cells.	Diabetes mellitus
4	HP:0004481	Progressive macrocephaly	The progressive development of an abnormally large skull.	Abnormality of the head				15	HP:0000211	Trismus	Limitation in the ability to open the mouth.	Abnormality of the head
4	HP:0004481	Progressive macrocephaly	The progressive development of an abnormally large skull.	Abnormality of the skeletal system				15	HP:0000211	Trismus	Limitation in the ability to open the mouth.	Abnormality of the skeletal system
4	HP:0011924	Decreased activity of mitochondrial complex III	A reduction in the activity of the mitochondrial respiratory chain complex III, which is part of the electron transport chain in mitochondria.	Abnormal cellular physiology				15	HP:0031882	Agyria	A congenital abnormality of the cerebral hemisphere characterized by lack of gyrations (convolutions) of the cerebral cortex. Agyria is defined as cortical regions lacking gyration with sulci great than 3 cm apart and cerebral cortex thicker than 5 mm.	Abnormal nervous system morphology
4	HP:0001259	Coma	The complete absence of wakefulness and consciousness, which is evident through a lack of response to any form of external stimuli.	Abnormal nervous system physiology				15	HP:0000498	Blepharitis	Inflammation of the eyelids.	Abnormality of the head
4	HP:0034295	Reduced cerebral white matter volume	An abnormally low volume of the white matter of the brain.	Abnormal nervous system morphology				15	HP:0000498	Blepharitis	Inflammation of the eyelids.	Abnormal eye physiology
4	HP:0033044	Motor regression	Loss of previously achieved motor skills, as manifested by loss of developmental motor milestones.	Abnormal nervous system physiology				15	HP:0000498	Blepharitis	Inflammation of the eyelids.	Abnormality of immune system physiology
4	HP:0002789	Tachypnea	Very rapid breathing.	Abnormal respiratory system physiology				15	HP:0002107	Pneumothorax	Accumulation of air in the pleural cavity leading to a partially or completely collapsed lung.	Abnormal respiratory system morphology
4	HP:0002578	Gastroparesis	Decreased strength of the muscle layer of stomach, which leads to a decreased ability to empty the contents of the stomach despite the absence of obstruction.	Abnormality of the musculature				15	HP:0000912	Sprengel anomaly	A congenital skeletal deformity characterized by the elevation of one scapula (thus, one scapula is located superior to the other).	Abnormality of the skeletal system
4	HP:0002578	Gastroparesis	Decreased strength of the muscle layer of stomach, which leads to a decreased ability to empty the contents of the stomach despite the absence of obstruction.	Abnormality of digestive system physiology				15	HP:0033044	Motor regression	Loss of previously achieved motor skills, as manifested by loss of developmental motor milestones.	Abnormal nervous system physiology
4	HP:0004976	Knee dislocation	Definition not found	Abnormality of the skeletal system				15	HP:0009909	Uplifted earlobe	An abnormal orientation of the earlobes such that they point out- and upward. That is, the lateral surface of ear lobe faces superiorly.	Abnormal ear morphology
4	HP:0004976	Knee dislocation	Definition not found	Abnormality of the lower limb				15	HP:0006530	Abnormal pulmonary interstitial morphology	Abnormality of the lung parenchyma extending to the pulmonary interstitium and leading to diffuse pulmonary fibrosis.	Abnormal respiratory system morphology
4	HP:0007687	Unilateral ptosis	A unilateral form of ptosis.	Abnormal eye physiology				15	HP:0005743	Avascular necrosis of the capital femoral epiphysis	Avascular necrosis of the proximal epiphysis of the femur occurring in growing children and caused by an interruption of the blood supply to the head of the femur close to the hip joint. The necrosis is characteristically associated with flattening of the femoral head, for which reason the term coxa plana has been used to refer to this feature in the medical literature.	Abnormality of the skeletal system
4	HP:0002224	Woolly hair	The term woolly hair refers to an abnormal variant of hair that is fine, with tightly coiled curls, and often hypopigmented. Optical microscopy may reveal the presence of tight spirals and a clear diameter reduction as compared with normal hair. Electron microscopy may show flat, oval hair shafts with reduced transversal diameter.	Abnormal skin adnexa morphology				15	HP:0005743	Avascular necrosis of the capital femoral epiphysis	Avascular necrosis of the proximal epiphysis of the femur occurring in growing children and caused by an interruption of the blood supply to the head of the femur close to the hip joint. The necrosis is characteristically associated with flattening of the femoral head, for which reason the term coxa plana has been used to refer to this feature in the medical literature.	Abnormality of limb bone
4	HP:0000915	Pectus excavatum of inferior sternum	Pectus excavatum (defect of the chest wall characterized by depression of the sternum) affecting primarily the inferior region of the sternum.	Abnormality of the skeletal system				15	HP:0005743	Avascular necrosis of the capital femoral epiphysis	Avascular necrosis of the proximal epiphysis of the femur occurring in growing children and caused by an interruption of the blood supply to the head of the femur close to the hip joint. The necrosis is characteristically associated with flattening of the femoral head, for which reason the term coxa plana has been used to refer to this feature in the medical literature.	Abnormality of the lower limb
4	HP:0012209	Juvenile myelomonocytic leukemia	Juvenile myelomonocytic leukemia (JMML) is a lethal myeloproliferative disease of young childhood characterized clinically by overproduction of myelomonocytic cells and by the in vitro phenotype of hematopoietic progenitor hypersensitivity to granulocyte-macrophage colony-stimulating factor.	Abnormal leukocyte morphology				15	HP:0001438	Abnormal abdomen morphology	A structural abnormality of the abdomen ('belly'), that is, the part of the body between the pelvis and the thorax.	Abnormal abdomen morphology
4	HP:0012209	Juvenile myelomonocytic leukemia	Juvenile myelomonocytic leukemia (JMML) is a lethal myeloproliferative disease of young childhood characterized clinically by overproduction of myelomonocytic cells and by the in vitro phenotype of hematopoietic progenitor hypersensitivity to granulocyte-macrophage colony-stimulating factor.	Hematological neoplasm				15	HP:0011504	Bull's eye maculopathy	Progressive maculopathy characterized by concentric regions of hyper- and hypo-pigmentation.	Abnormal eye morphology
4	HP:0001742	Nasal congestion	Reduced ability to pass air through the nasal cavity often leading to mouth breathing.	Abnormality of the head				15	HP:0003146	Hypocholesterolemia	An decreased concentration of cholesterol in the blood.	Abnormal circulating metabolite concentration
4	HP:0001788	Premature rupture of membranes	Premature rupture of membranes (PROM) is a condition which occurs in pregnancy when the amniotic sac ruptures more than an hour before the onset of labor.	Abnormal delivery				15	HP:0001747	Accessory spleen	An accessory spleen is a round, iso-echogenic, homogenic and smooth structure and is seen as a normal variant mostly on the medial contour of the spleen, near the hilus or around the lower pole. This has no pathogenic relevance.	Abnormality of the abdominal organs
4	HP:0003455	Elevated circulating long chain fatty acid concentration	Increased concentration of long-chain fatty acids in the blood circulation.	Abnormal circulating metabolite concentration				15	HP:0001747	Accessory spleen	An accessory spleen is a round, iso-echogenic, homogenic and smooth structure and is seen as a normal variant mostly on the medial contour of the spleen, near the hilus or around the lower pole. This has no pathogenic relevance.	Abnormality of the lymphatic system
4	HP:0005435	Impaired T cell function	Abnormally reduced ability of T cells to perform their functions in cell-mediated immunity.	Abnormal cellular physiology				15	HP:0001795	Hyperconvex nail	When viewed on end (with the digit tip pointing toward the examiner's eye) the curve of the nail forms a tighter curve of convexity.	Abnormal skin adnexa morphology
4	HP:0005435	Impaired T cell function	Abnormally reduced ability of T cells to perform their functions in cell-mediated immunity.	Abnormal leukocyte physiology				15	HP:0000734	Disinhibition	Reduced ability to control, or a failure to resist a temptation, urge, or impulse. Examples include disregard for social conventions, general impulsivity, and poor risk assessment.	Abnormal nervous system physiology
4	HP:0004429	Recurrent viral infections	Increased susceptibility to viral infections, as manifested by recurrent episodes of viral infection.	Abnormality of immune system physiology				15	HP:0002141	Gait imbalance	Definition not found	Abnormal nervous system physiology
4	HP:0012815	Hypoplastic female external genitalia	Underdevelopment of part or all of the female external reproductive organs (which include the mons pubis, labia majora, labia minora, Bartholin glands, and clitoris).	Abnormality of the genital system				15	HP:0006315	Solitary median maxillary central incisor	A single maxillary central incisor positioned in the midline with morphological symmetry of the crown and bordered by lateral incisors.	Abnormality of the head
4	HP:0000387	Absent earlobe	Absence of fleshy non-cartilaginous tissue inferior to the tragus and incisura.	Abnormal ear morphology				15	HP:0012202	Increased serum bile acid concentration	An increase in the concentration of bile acid in the blood.	Abnormal circulating metabolite concentration
4	HP:0001402	Hepatocellular carcinoma	A kind of neoplasm of the liver that originates in hepatocytes and presents macroscopically as a soft and hemorrhagic tan mass in the liver.	Abnormality of the abdominal organs				15	HP:0002599	Head titubation	A head tremor of moderate speed (3 to 4 Hz) in the anterior-posterior direction.	Abnormal nervous system physiology
4	HP:0001402	Hepatocellular carcinoma	A kind of neoplasm of the liver that originates in hepatocytes and presents macroscopically as a soft and hemorrhagic tan mass in the liver.	Abnormality of the gastrointestinal tract				15	HP:0008843	Hip osteoarthritis	Definition not found	Abnormality of the skeletal system
4	HP:0001402	Hepatocellular carcinoma	A kind of neoplasm of the liver that originates in hepatocytes and presents macroscopically as a soft and hemorrhagic tan mass in the liver.	Digestive system neoplasm				15	HP:0004586	Biconcave vertebral bodies	Exaggerated concavity of the anterior or posterior surface of the vertebral body, i.e., the upper and lower vertebral endplates are hollowed inward.	Abnormality of the skeletal system
4	HP:0009886	Trichorrhexis nodosa	Trichorrhexis nodosa is the formation of nodes along the hair shaft through which breakage readily occurs. It is thus a focal defect in the hair fiber that is characterized by thickening or weak points (nodes) that cause the hair to break off easily. The result is defective, abnormally fragile hair.	Abnormal skin adnexa morphology				15	HP:0007074	Thick corpus callosum	Increased vertical dimension of the corpus callosum. This feature can be visualized by sagittal sections on magnetic resonance tomography imaging of the brain.	Abnormal nervous system morphology
4	HP:0002313	Spastic paraparesis	Definition not found	Abnormality of the musculature				15	HP:0001097	Keratoconjunctivitis sicca	Dryness of the eye related to deficiency of the tear film components (aqueous, mucin, or lipid), lid surface abnormalities, or epithelial abnormalities. Keratoconjunctivitis sicca often results in a scratchy or sandy sensation (foreign body sensation) in the eyes, and may also be associated with itching, inability to produce tears, photosensitivity, redness, pain, and difficulty in moving the eyelids.	Abnormal eye morphology
4	HP:0002313	Spastic paraparesis	Definition not found	Abnormal nervous system physiology				15	HP:0001097	Keratoconjunctivitis sicca	Dryness of the eye related to deficiency of the tear film components (aqueous, mucin, or lipid), lid surface abnormalities, or epithelial abnormalities. Keratoconjunctivitis sicca often results in a scratchy or sandy sensation (foreign body sensation) in the eyes, and may also be associated with itching, inability to produce tears, photosensitivity, redness, pain, and difficulty in moving the eyelids.	Abnormal eye physiology
4	HP:0007109	Periventricular cysts	Definition not found	Abnormal nervous system morphology				15	HP:0001097	Keratoconjunctivitis sicca	Dryness of the eye related to deficiency of the tear film components (aqueous, mucin, or lipid), lid surface abnormalities, or epithelial abnormalities. Keratoconjunctivitis sicca often results in a scratchy or sandy sensation (foreign body sensation) in the eyes, and may also be associated with itching, inability to produce tears, photosensitivity, redness, pain, and difficulty in moving the eyelids.	Abnormality of immune system physiology
4	HP:0001544	Prominent umbilicus	Abnormally prominent umbilicus (belly button).	Abnormality of the abdominal wall				15	HP:0001097	Keratoconjunctivitis sicca	Dryness of the eye related to deficiency of the tear film components (aqueous, mucin, or lipid), lid surface abnormalities, or epithelial abnormalities. Keratoconjunctivitis sicca often results in a scratchy or sandy sensation (foreign body sensation) in the eyes, and may also be associated with itching, inability to produce tears, photosensitivity, redness, pain, and difficulty in moving the eyelids.	Abnormality of the head
4	HP:0012032	Lipoma	Benign neoplasia derived from lipoblasts or lipocytes of white or brown fat. May be angiomatous or hibernomatous.	Abnormality of connective tissue				15	HP:0001097	Keratoconjunctivitis sicca	Dryness of the eye related to deficiency of the tear film components (aqueous, mucin, or lipid), lid surface abnormalities, or epithelial abnormalities. Keratoconjunctivitis sicca often results in a scratchy or sandy sensation (foreign body sensation) in the eyes, and may also be associated with itching, inability to produce tears, photosensitivity, redness, pain, and difficulty in moving the eyelids.	Abnormality of the vasculature
4	HP:0012032	Lipoma	Benign neoplasia derived from lipoblasts or lipocytes of white or brown fat. May be angiomatous or hibernomatous.	Neoplasm by anatomical site				15	HP:0002046	Heat intolerance	The inability to maintain a comfortable body temperature in warm or hot weather.	Abnormal homeostasis
4	HP:0000211	Trismus	Limitation in the ability to open the mouth.	Abnormality of the head				15	HP:0001045	Vitiligo	Definition not found	Abnormality of the skin
4	HP:0000211	Trismus	Limitation in the ability to open the mouth.	Abnormality of the skeletal system				15	HP:0031413	Short telomere length	An abnormal reduction in telomere length. Telomeres are non-coding, repetitive sequences of DNA at the ends of the chromosomes of eukaryotic cells which become shorter as cells divide, and when telomere attrition reaches its limit, cell proliferation arrest, senescence, and apoptosis can occur.	Abnormal cell morphology
4	HP:0002047	Malignant hyperthermia	Malignant hyperthermia is characterized by a rapid increase in temperature to 39-42 degrees C. Malignant hyperthermia may occur in response to either inhalational anesthetics such as halothane, to muscle relaxants such as succinylcholine, or to exercise.	Abnormal homeostasis				15	HP:0005407	Decreased proportion of CD4-positive helper T cells	A decreased proportion of circulating CD4-positive helper T cells relative to total T cell count.	Abnormal leukocyte morphology
4	HP:0005684	Distal arthrogryposis	An inherited primary limb malformation disorder characterized by congenital contractures of two or more different body areas and without primary neurologic and/or muscle disease that affects limb function.	Abnormality of connective tissue				14	HP:0001947	Renal tubular acidosis	Acidosis owing to malfunction of the kidney tubules with accumulation of metabolic acids and hyperchloremia, potentially leading to complications including hypokalemia, hypercalcinuria, nephrolithiasis and nephrocalcinosis.	Abnormality of the urinary system
4	HP:0005684	Distal arthrogryposis	An inherited primary limb malformation disorder characterized by congenital contractures of two or more different body areas and without primary neurologic and/or muscle disease that affects limb function.	Abnormality of the skeletal system				14	HP:0001947	Renal tubular acidosis	Acidosis owing to malfunction of the kidney tubules with accumulation of metabolic acids and hyperchloremia, potentially leading to complications including hypokalemia, hypercalcinuria, nephrolithiasis and nephrocalcinosis.	Abnormal homeostasis
4	HP:0005684	Distal arthrogryposis	An inherited primary limb malformation disorder characterized by congenital contractures of two or more different body areas and without primary neurologic and/or muscle disease that affects limb function.	Abnormality of the musculature				14	HP:0004912	Hypophosphatemic rickets	Definition not found	Abnormal circulating metabolite concentration
4	HP:0040217	Elevated hemoglobin A1c	An increased concentration of hemoglobin A1c (HbA1c), which is the product of nonenzymatic attachment of a hexose molecule to the N-terminal amino acid of the hemoglobin molecule. This reaction is dependent on blood glucose concentration, and therefore reflects the mean glucose concentration over the previous 8 to 12 weeks. The HbA1c level provides a better indication of long-term glycemic control than one-time blood or urinary glucose measurements.	Abnormal erythrocyte morphology				14	HP:0004912	Hypophosphatemic rickets	Definition not found	Abnormality of the skeletal system
4	HP:0031413	Short telomere length	An abnormal reduction in telomere length. Telomeres are non-coding, repetitive sequences of DNA at the ends of the chromosomes of eukaryotic cells which become shorter as cells divide, and when telomere attrition reaches its limit, cell proliferation arrest, senescence, and apoptosis can occur.	Abnormal cell morphology				14	HP:0006580	Portal fibrosis	Fibroblast proliferation and fiber expansion from the portal areas to the lobule.	Abnormality of the abdominal organs
4	HP:0100753	Schizophrenia	A mental disorder characterized by a disintegration of thought processes and emotional responsiveness. It most commonly manifests as auditory hallucinations, paranoid or bizarre delusions, or disorganized speech and thinking. It is accompanied by significant social or occupational dysfunction. The onset of symptoms typically occurs in young adulthood, with a global lifetime prevalence of about 1%. This term is not a helpful parent term to describe abnormal experiences.	Abnormal nervous system physiology				14	HP:0001993	Ketoacidosis	Acidosis resulting from accumulation of ketone bodies.	Abnormal homeostasis
4	HP:0001816	Thin nail	Nail that appears thin when viewed on end.	Abnormal skin adnexa morphology				14	HP:0001993	Ketoacidosis	Acidosis resulting from accumulation of ketone bodies.	Ketosis
4	HP:0001929	Reduced factor XI activity	Decreased activity of coagulation factor XI. Factor XI, also known as plasma thromboplastin antecedent, is a serine proteinase that activates factor IX.	Abnormality of coagulation				14	HP:0001810	Dystrophic toenail	Toenail changes apart from changes of the color of the toenail (nail dyschromia) that involve partial or complete disruption of the various keratinous layers of the nail plate.	Abnormal skin adnexa morphology
4	HP:0100658	Cellulitis	A bacterial infection and inflammation of the skin und subcutaneous tissues.	Abnormality of connective tissue				14	HP:0000099	Glomerulonephritis	Inflammation of the renal glomeruli.	Abnormality of the urinary system
4	HP:0000139	Uterine prolapse	The presence of prolapse of the uterus.	Abnormality of the genital system				14	HP:0000099	Glomerulonephritis	Inflammation of the renal glomeruli.	Abnormality of immune system physiology
4	HP:0000139	Uterine prolapse	The presence of prolapse of the uterus.	Abnormality of connective tissue				14	HP:0000151	Aplasia of the uterus	Aplasia of the uterus.	Abnormality of the genital system
4	HP:0001031	Subcutaneous lipoma	The presence of subcutaneous lipoma.	Abnormality of connective tissue				14	HP:0000748	Inappropriate laughter	Laughing that may be excessive and/or inappropriate in context (e.g., laughing at a funeral while others are crying).	Abnormal nervous system physiology
4	HP:0001031	Subcutaneous lipoma	The presence of subcutaneous lipoma.	Abnormality of the skin				14	HP:0500093	Food allergy	Primary food allergies primarily occur as a result (most likely) of gastrointestinal sensitization to predominantly stable food allergens (glycoproteins). A secondary food allergy develops after primary sensitization to airborne allergens (e. g., pollen allergens) with subsequent reactions (due to cross-reactivity) to structurally related often labile allergens in (plant) foods.	Abnormality of immune system physiology
4	HP:0001031	Subcutaneous lipoma	The presence of subcutaneous lipoma.	Neoplasm by anatomical site				14	HP:0020072	Persistent EBV viremia	Persistent presence of Epstein-Barr virus in the blood.	Bloodstream infectious agent
4	HP:0001262	Excessive daytime somnolence	A state of abnormally strong desire for sleep during the daytime.	Abnormal nervous system physiology				14	HP:0020072	Persistent EBV viremia	Persistent presence of Epstein-Barr virus in the blood.	Abnormality of immune system physiology
4	HP:0012472	Eclabion	A turning outward of the lip or lips, that is, eversion of the lips.	Abnormality of the head				14	HP:0012189	Hodgkin lymphoma	A type of lymphoma characterized microscopically by multinucleated Reed-Sternberg cells.	Hematological neoplasm
4	HP:0030010	Hydrometrocolpos	Hydrometrocolpos is an accumulation of uterine and vaginal secretions as well as menstrual blood in the uterus and vagina.	Abnormality of the genital system				14	HP:0000364	Hearing abnormality	An abnormality of the sensory perception of sound.	Abnormal ear physiology
4	HP:0000544	External ophthalmoplegia	Paralysis of the external ocular muscles.	Abnormal eye physiology				14	HP:0000843	Hyperparathyroidism	Excessive production of parathyroid hormone (PTH) by the parathyroid glands.	Abnormality of the parathyroid gland
4	HP:0003458	EMG: myopathic abnormalities	The presence of abnormal electromyographic patterns indicative of myopathy, such as small-short polyphasic motor unit potentials.	Abnormality of the musculature				14	HP:0011802	Hamartoma of tongue	A benign (noncancerous) tumorlike malformation made up of an abnormal mixture of cells and tissues that originates in the tongue.	Abnormality of the head
4	HP:0002230	Generalized hirsutism	Abnormally increased hair growth over much of the entire body.	Abnormal skin adnexa morphology				14	HP:0011802	Hamartoma of tongue	A benign (noncancerous) tumorlike malformation made up of an abnormal mixture of cells and tissues that originates in the tongue.	Neoplasm by anatomical site
4	HP:0003125	Reduced factor VIII activity	Reduced activity of coagulation factor VIII. Factor VIII (fVIII) is a cofactor in the intrinsic clotting cascade that is activated to fVIIIa in the presence of minute quantities of thrombin. fVIIIa acts as a receptor, for factors IXa and X.	Abnormality of coagulation				14	HP:0001805	Onychogryposis	Nail that appears thick when viewed on end.	Abnormal skin adnexa morphology
4	HP:0002172	Postural instability	A tendency to fall or the inability to keep oneself from falling; imbalance. The retropulsion test is widely regarded as the gold standard to evaluate postural instability, Use of the retropulsion test includes a rapid balance perturbation in the backward direction, and the number of balance correcting steps (or total absence thereof) is used to rate the degree of postural instability. Healthy subjects correct such perturbations with either one or two large steps, or without taking any steps, hinging rapidly at the hips while swinging the arms forward as a counterweight. In patients with balance impairment, balance correcting steps are often too small, forcing patients to take more than two steps. Taking three or more steps is generally considered to be abnormal, and taking more than five steps is regarded as being clearly abnormal. Markedly affected patients continue to step backward without ever regaining their balance and must be caught by the examiner (this would be called true retropulsion). Even more severely affected patients fail to correct entirely, and fall backward like a pushed toy soldier, without taking any corrective steps.	Abnormal nervous system physiology				14	HP:0011505	Cystoid macular edema	Cystoid macular edema (CME) is any type of macular edema that involves cyst formation.	Abnormal homeostasis
4	HP:0001369	Arthritis	Inflammation of a joint.	Abnormality of the skeletal system				14	HP:0011505	Cystoid macular edema	Cystoid macular edema (CME) is any type of macular edema that involves cyst formation.	Abnormal eye morphology
4	HP:0002894	Neoplasm of the pancreas	A tumor (abnormal growth of tissue) of the pancreas.	Abnormality of the abdominal organs				14	HP:0005425	Recurrent sinopulmonary infections	An increased susceptibility to infections involving both the paranasal sinuses and the lungs, as manifested by a history of recurrent sinopulmonary infections.	Abnormality of immune system physiology
4	HP:0002894	Neoplasm of the pancreas	A tumor (abnormal growth of tissue) of the pancreas.	Neoplasm by anatomical site				14	HP:0005425	Recurrent sinopulmonary infections	An increased susceptibility to infections involving both the paranasal sinuses and the lungs, as manifested by a history of recurrent sinopulmonary infections.	Abnormal respiratory system morphology
4	HP:0002570	Steatorrhea	Greater than normal amounts of fat in the feces. This is a result of malabsorption of lipids in the small intestine and results in frothy foul-smelling fecal matter that floats.	Abnormality of the gastrointestinal tract				14	HP:0003713	Muscle fiber necrosis	Abnormal cell death involving muscle fibers usually associated with break in, or absence of, muscle surface fiber membrane and resulting in irreversible damage to muscle fibers.	Abnormality of the musculature
4	HP:0002570	Steatorrhea	Greater than normal amounts of fat in the feces. This is a result of malabsorption of lipids in the small intestine and results in frothy foul-smelling fecal matter that floats.	Abnormal digestive system morphology				14	HP:0011927	Short digit	One or more digit that appears disproportionately short compared to the hand/foot, whereby either the entire digit or a specific phalanx is shortened.	Abnormality of the skeletal system
4	HP:0002354	Memory impairment	An impairment of memory as manifested by a reduced ability to remember things such as dates and names, and increased forgetfulness.	Abnormal nervous system physiology				14	HP:0011927	Short digit	One or more digit that appears disproportionately short compared to the hand/foot, whereby either the entire digit or a specific phalanx is shortened.	Abnormality of limb bone
4	HP:0002495	Impaired vibratory sensation	A decrease in the ability to perceive vibration. Clinically, this is usually tested with a tuning fork which vibrates at 128 Hz and is applied to bony prominences such as the malleoli at the ankles or the metacarpal-phalangeal joints. There is a slow decay of vibration from the tuning fork. The degree of vibratory sense loss can be crudely estimated by counting the number of seconds that the examiner can perceive the vibration longer than the patient.	Abnormal nervous system physiology				14	HP:0000559	Corneal scarring	Definition not found	Abnormal eye morphology
4	HP:0012463	Elevated transferrin saturation	An above normal level of saturation of serum transferrin with iron.	Abnormal circulating metabolite concentration				14	HP:0000559	Corneal scarring	Definition not found	Abnormality of connective tissue
4	HP:0000836	Hyperthyroidism	An abnormality of thyroid physiology characterized by excessive secretion of the thyroid hormones thyroxine (i.e., T4) and/or 3,3',5-triiodo-L-thyronine zwitterion (i.e., triiodothyronine or T3).	Abnormality of the thyroid gland				14	HP:0000066	Labial hypoplasia	Definition not found	Abnormality of the genital system
4	HP:0000651	Diplopia	Diplopia is a condition in which a single object is perceived as two images, it is also known as double vision.	Abnormal eye physiology				14	HP:0000148	Vaginal atresia	Congenital occlusion of the vagina or adhesion of the walls of the vagina causing occlusion.	Abnormality of the genital system
4	HP:0003690	Limb muscle weakness	Reduced strength and weakness of the muscles of the arms and legs.	Abnormality of the musculature				14	HP:0002170	Intracranial hemorrhage	Hemorrhage occurring within the skull.	Abnormal bleeding
4	HP:0003688	Cytochrome C oxidase-negative muscle fibers	An abnormally reduced activity of the enzyme cytochrome C oxidase in muscle tissue.	Abnormality of the musculature				14	HP:0002170	Intracranial hemorrhage	Hemorrhage occurring within the skull.	Abnormal cardiovascular system physiology
4	HP:0003689	Multiple mitochondrial DNA deletions	The presence of multiple deletions of mitochondrial DNA (mtDNA).	Abnormality of the musculature				14	HP:0002170	Intracranial hemorrhage	Hemorrhage occurring within the skull.	Abnormal nervous system morphology
4	HP:0000590	Progressive external ophthalmoplegia	Initial bilateral ptosis followed by limitation of eye movements in all directions and slowing of saccades.	Abnormal eye physiology				14	HP:0002170	Intracranial hemorrhage	Hemorrhage occurring within the skull.	Abnormality of the vasculature
4	HP:0001618	Dysphonia	Difficulty in speaking due to a physical disorder of the mouth, tongue, throat, or vocal cords. Associated with a known physical or neurological cause.	Dysphonia				14	HP:0002170	Intracranial hemorrhage	Hemorrhage occurring within the skull.	Abnormal cardiovascular system morphology
4	HP:0005110	Atrial fibrillation	An atrial arrhythmia characterized by disorganized atrial activity without discrete P waves on the surface EKG, but instead by an undulating baseline or more sharply circumscribed atrial deflections of varying amplitude an frequency ranging from 350 to 600 per minute.	Abnormal cardiovascular system physiology				14	HP:0000221	Furrowed tongue	Accentuation of the grooves on the dorsal surface of the tongue.	Abnormality of the head
4	HP:0025318	Ovarian carcinoma	A malignant neoplasm originating from the surface ovarian epithelium.	Abnormality of the genital system				14	HP:0001820	Leukonychia	White discoloration of the nails.	Abnormal skin adnexa morphology
4	HP:0025318	Ovarian carcinoma	A malignant neoplasm originating from the surface ovarian epithelium.	Neoplasm of the genitourinary tract				14	HP:0001671	Abnormal cardiac septum morphology	An anomaly of the intra-atrial or intraventricular septum.	Abnormal cardiovascular system morphology
4	HP:0040185	Macrothrombocytopenia	Definition not found	Abnormality of thrombocytes				14	HP:0000399	Prelingual sensorineural hearing impairment	A form of sensorineural deafness with either congenital onset or infantile onset, i.e., before the acquisition of speech.	Abnormal ear physiology
4	HP:0002239	Gastrointestinal hemorrhage	Hemorrhage affecting the gastrointestinal tract.	Abnormal bleeding				14	HP:0000041	Chordee	Ventral, lateral, or ventrolateral bowing of the shaft and glans penis of more than 30 degrees.	Abnormality of the genital system
4	HP:0002239	Gastrointestinal hemorrhage	Hemorrhage affecting the gastrointestinal tract.	Abnormal cardiovascular system physiology				14	HP:0002077	Migraine with aura	A type of migraine in which there is an aura characterized by focal neurological phenomena that usually proceed, but may accompany or occur in the absence of, the headache. The symptoms of an aura may include fully reversible visual, sensory, and speech symptoms but not motor weakness. Visual symptoms may include flickering lights, spots and lines and/or loss of vision and/or unilateral sensory symptoms such as paresthesias or numbness. At least one of the symptoms of an aura develops gradually over 5 or more minutes and/or different symptoms occur in succession.	Abnormal nervous system physiology
4	HP:0002239	Gastrointestinal hemorrhage	Hemorrhage affecting the gastrointestinal tract.	Abnormality of the gastrointestinal tract				14	HP:0004395	Malnutrition	A deficiency in the intake of energy and nutrients.	Abnormality of digestive system physiology
4	HP:0002239	Gastrointestinal hemorrhage	Hemorrhage affecting the gastrointestinal tract.	Abnormality of digestive system physiology				14	HP:0012213	Decreased glomerular filtration rate	An abnormal reduction in the volume of fluid filtered out of plasma through glomerular capillary walls into Bowman's capsules per unit of time.	Abnormality of the urinary system
4	HP:0100646	Thyroiditis	Inflammation of the thyroid gland.	Abnormality of the thyroid gland				14	HP:0011713	Left bundle branch block	A conduction block of the left branch of the bundle of His. This manifests as a generalized disturbance of QRS morphology on EKG.	Abnormal cardiovascular system physiology
4	HP:0100646	Thyroiditis	Inflammation of the thyroid gland.	Abnormality of immune system physiology				14	HP:0010047	Short 5th metacarpal	Short fifth metacarpal bone.	Abnormality of the upper limb
4	HP:0012257	Absent inner dynein arms	Absence of the inner dynein arms of respiratory motile cilia, which normally are situated within the peripheral microtubules of motile cilia. This feature is usually appreciated by electron microscopy.	Abnormal respiratory system morphology				14	HP:0010047	Short 5th metacarpal	Short fifth metacarpal bone.	Abnormality of the skeletal system
4	HP:0031417	Rhinorrhea	Increased discharge of mucus from the nose.	Abnormal respiratory system physiology				14	HP:0010047	Short 5th metacarpal	Short fifth metacarpal bone.	Abnormality of limb bone
4	HP:0031245	Productive cough	A cough that produces phlegm or mucus.	Abnormal respiratory system physiology				14	HP:0010047	Short 5th metacarpal	Short fifth metacarpal bone.	Aplasia/hypoplasia of the extremities
4	HP:0006740	Transitional cell carcinoma of the bladder	The presence of a carcinoma of the urinary bladder with origin in a transitional epithelial cell.	Neoplasm of the genitourinary tract				14	HP:0001100	Heterochromia iridis	Heterochromia iridis is a difference in the color of the iris in the two eyes.	Abnormal eye morphology
4	HP:0000854	Thyroid adenoma	The presence of a adenoma of the thyroid gland.	Abnormality of the thyroid gland				14	HP:0001901	Polycythemia	Polycythemia is diagnosed if the red blood cell count, the hemoglobin level, and the red blood cell volume all exceed the upper limits of normal.	Abnormal erythrocyte morphology
4	HP:0000854	Thyroid adenoma	The presence of a adenoma of the thyroid gland.	Neoplasm of the endocrine system				14	HP:0030880	Raynaud phenomenon	Definition not found	Abnormality of the vasculature
4	HP:0004390	Hamartomatous polyposis	Polyp-like protrusions which are histologically hamartomas. These can occur throughout the gastrointestinal tract. Hamartomatous polyps are composed of the normal cellular elements of the gastrointestinal tract, but have a markedly distorted architecture.	Abnormality of the gastrointestinal tract				14	HP:0030880	Raynaud phenomenon	Definition not found	Abnormal cardiovascular system physiology
4	HP:0004390	Hamartomatous polyposis	Polyp-like protrusions which are histologically hamartomas. These can occur throughout the gastrointestinal tract. Hamartomatous polyps are composed of the normal cellular elements of the gastrointestinal tract, but have a markedly distorted architecture.	Abnormal digestive system morphology				14	HP:0030353	Decreased serum insulin-like growth factor 1	A reduced level of insulin-like growth factor 1 (IGF1) in the blood circulation.	Abnormal circulating hormone concentration
4	HP:0004390	Hamartomatous polyposis	Polyp-like protrusions which are histologically hamartomas. These can occur throughout the gastrointestinal tract. Hamartomatous polyps are composed of the normal cellular elements of the gastrointestinal tract, but have a markedly distorted architecture.	Digestive system neoplasm				14	HP:0002350	Cerebellar cyst	Definition not found	Abnormal nervous system morphology
4	HP:0004390	Hamartomatous polyposis	Polyp-like protrusions which are histologically hamartomas. These can occur throughout the gastrointestinal tract. Hamartomatous polyps are composed of the normal cellular elements of the gastrointestinal tract, but have a markedly distorted architecture.	Neoplasm by histology				14	HP:0005387	Combined immunodeficiency	A group of phenotypically heterogeneous genetic disorders characterized by profound deficiencies of T- and B-cell function, which predispose the patients to both infectious and noninfectious complications.	Abnormality of immune system physiology
4	HP:0012864	Abnormal sperm morphology	A structural anomaly of sperm.	Abnormality of the genital system				14	HP:0003065	Patellar hypoplasia	Underdevelopment of the patella.	Abnormality of the skeletal system
4	HP:0001934	Persistent bleeding after trauma	Definition not found	Abnormal bleeding				14	HP:0003065	Patellar hypoplasia	Underdevelopment of the patella.	Abnormality of the lower limb
4	HP:0007750	Hypoplasia of the fovea	Underdevelopment of the fovea centralis.	Abnormal eye morphology				14	HP:0003065	Patellar hypoplasia	Underdevelopment of the patella.	Abnormality of limb bone
4	HP:0008202	Reduced circulating prolactin concentration	A reduced level of prolactin in the blood circulation. Prolactin is a protein hormone that is secreted by lactotrophs in the anterior pituitary and that stimulates mammary gland development and milk production.	Abnormality of the hypothalamus-pituitary axis				14	HP:0003065	Patellar hypoplasia	Underdevelopment of the patella.	Aplasia/hypoplasia of the extremities
4	HP:0008202	Reduced circulating prolactin concentration	A reduced level of prolactin in the blood circulation. Prolactin is a protein hormone that is secreted by lactotrophs in the anterior pituitary and that stimulates mammary gland development and milk production.	Abnormal nervous system morphology				14	HP:0000891	Cervical ribs	Definition not found	Abnormality of the skeletal system
3	HP:0010459	True hermaphroditism	The presence of both ovarian and testicular tissues either in the same or in opposite gonads. Affected persons have ambiguous genitalia and may have 46,XX or 46,XY karyotypes or 46,XX/XY mosaicism.	Abnormality of the genital system				14	HP:0002476	Primitive reflex	The primitive reflexes are a group of behavioural motor responses which are found in normal early development, are subsequently inhibited, but may be released from inhibition by cerebral, usually frontal, damage. They are thus part of a broader group of reflexes which reflect release phenomena, such as exaggerated stretch reflexes and extensor plantars. They do however involve more complex motor responses than such simple stretch reflexes, and are often a normal feature in the neonate or infant.	Abnormal nervous system physiology
3	HP:0012646	Retractile testis	A testis that is located at the upper scrotum or lower inguinal canal and that can be made to descend completely into the scrotum without resistance by manual reduction but returns to its original position by the cremasteric reflex.	Abnormality of the genital system				14	HP:0000625	Eyelid coloboma	A short discontinuity of the margin of the lower or upper eyelid.	Abnormality of the head
3	HP:0002933	Ventral hernia	Ventral hernia refers to a condition in which abdominal contents protrude through a weakened portion of the abdominal wall.	Abnormality of the abdominal wall				14	HP:0002176	Spinal cord compression	External mechanical compression of the spinal cord.	Abnormal nervous system morphology
3	HP:0002933	Ventral hernia	Ventral hernia refers to a condition in which abdominal contents protrude through a weakened portion of the abdominal wall.	Abnormality of connective tissue				14	HP:0000649	Abnormality of visual evoked potentials	An anomaly of visually evoked potentials (VEP), which are electrical potentials, initiated by brief visual stimuli, which are recorded from the scalp overlying the visual cortex.	Abnormal eye physiology
3	HP:0011224	Ablepharon	Absent eyelids.	Abnormality of the head				14	HP:0000622	Blurred vision	Lack of sharpness of vision resulting in the inability to see fine detail.	Abnormal eye physiology
3	HP:0007894	Hypopigmentation of the fundus	Reduced pigmentation of the fundus, typically generalised. Fundoscopy may reveal a low level pigment in both RPE and choroid with clear visibility of choroidal vessels (pale/albinoid) or low pigment level in the RPE with deep pigment in choroid so that visible choroidal vessels are separated by deeply pigmented zones (tesselated/tigroid).	Abnormal eye morphology				14	HP:0012210	Abnormal renal morphology	Any structural anomaly of the kidney.	Abnormality of the urinary system
3	HP:0005944	Bilateral lung agenesis	Bilateral lack of development of the lungs.	Abnormal respiratory system morphology				14	HP:0001804	Hypoplastic fingernail	Underdevelopment of a fingernail.	Abnormal skin adnexa morphology
3	HP:0008707	Absent scrotum	Congenital absence of the scrotum.	Abnormality of the genital system				14	HP:0001924	Sideroblastic anemia	Sideroblastic anemia results from a defect in the incorporation of iron into the heme molecule. A sideroblast is an erythroblast that has stainable deposits of iron in cytoplasm (this can be demonstrated by Prussian blue staining).	Abnormal erythrocyte morphology
3	HP:0008221	Adrenal hyperplasia	Enlargement of the adrenal gland.	Abnormality of the adrenal glands				14	HP:0007260	Type II lissencephaly	A form of lissencephaly characterized by an uneven cortical surface with a so called 'cobblestone' appearace. There are no distinguishable cortical layers.	Abnormal nervous system morphology
3	HP:0008221	Adrenal hyperplasia	Enlargement of the adrenal gland.	Abnormal endocrine morphology				14	HP:0002168	Scanning speech	An abnormal pattern of speech in which the words are as if measured or scanned; there is a pause after every syllable, and the syllables themselves are pronounced slowly.	Abnormal nervous system physiology
3	HP:0032327	Interhemispheric cyst	Cystic collection (sac-like, fluid containing pocket of membranous tissue) located in the interhemispheric fissure, with or without communication with the ventricular system.	Abnormal nervous system morphology				14	HP:0002780	Bronchomalacia	Weakness or softness of the cartilage in the walls of the bronchial tubes.	Abnormal respiratory system morphology
3	HP:0000096	Glomerular sclerosis	Accumulation of scar tissue within the glomerulus.	Abnormality of the urinary system				14	HP:0003689	Multiple mitochondrial DNA deletions	The presence of multiple deletions of mitochondrial DNA (mtDNA).	Abnormality of the musculature
3	HP:0000763	Sensory neuropathy	Peripheral neuropathy affecting the sensory nerves.	Abnormal nervous system physiology				14	HP:0001718	Mitral stenosis	An abnormal narrowing of the orifice of the mitral valve.	Abnormal cardiovascular system physiology
3	HP:0001701	Pericarditis	Inflammation of the sac-like covering around the heart (pericardium).	Abnormal cardiovascular system morphology				14	HP:0040270	Impaired glucose tolerance	An abnormal resistance to glucose, i.e., a reduction in the ability to maintain glucose levels in the blood stream within normal limits following oral or intravenous administration of glucose.	Abnormal homeostasis
3	HP:0001701	Pericarditis	Inflammation of the sac-like covering around the heart (pericardium).	Abnormality of immune system physiology				14	HP:0002289	Alopecia universalis	Loss of all hair on the entire body.	Abnormal skin adnexa morphology
3	HP:0001019	Erythroderma	An inflammatory exfoliative dermatosis involving nearly all of the surface of the skin. Erythroderma develops suddenly. A patchy erythema may generalize and spread to affect most of the skin. Scaling may appear in 2-6 days and be accompanied by hot, red, dry skin, malaise, and fever.	Abnormality of the skin				14	HP:0012208	Immotile sperm	A lack of mobility of ejaculated sperm.	Abnormality of the genital system
3	HP:0001019	Erythroderma	An inflammatory exfoliative dermatosis involving nearly all of the surface of the skin. Erythroderma develops suddenly. A patchy erythema may generalize and spread to affect most of the skin. Scaling may appear in 2-6 days and be accompanied by hot, red, dry skin, malaise, and fever.	Abnormality of immune system physiology				14	HP:0003370	Flat capital femoral epiphysis	An abnormal flattening of the proximal epiphysis of the femur.	Abnormality of the skeletal system
3	HP:0002688	Absent frontal sinuses	Aplasia of frontal sinus.	Abnormal respiratory system morphology				14	HP:0003370	Flat capital femoral epiphysis	An abnormal flattening of the proximal epiphysis of the femur.	Abnormality of limb bone
3	HP:0002688	Absent frontal sinuses	Aplasia of frontal sinus.	Abnormality of the head				14	HP:0003370	Flat capital femoral epiphysis	An abnormal flattening of the proximal epiphysis of the femur.	Abnormality of the lower limb
3	HP:0002688	Absent frontal sinuses	Aplasia of frontal sinus.	Abnormality of the skeletal system				14	HP:0034011	Reduced progressive sperm motility	A reduced proportion of sperm that move in a straight line or large circles; alternatively, an increaed proportion of sperm that move in tight circles or in some other non-linear fashion.	Abnormality of the genital system
3	HP:0025435	Increased circulating lactate dehydrogenase concentration	An elevated level of the enzyme lactate dehydrogenase in the blood circulation.	Abnormal enzyme concentration or activity				14	HP:0045051	Decreased DLCO	Reduced ability of the lungs to transfer gas from inspired air to the bloodstream as measured by the diffusing capacity of the lungs for carbon monoxide (DLCO) test.	Abnormal respiratory system physiology
3	HP:0020062	Decreased hemoglobin concentration	An abnormal reduction below normal hemoglobin concentration in the circulation.	Abnormal erythrocyte morphology				14	HP:0007108	Demyelinating peripheral neuropathy	Demyelinating neuropathy is characterized by slow nerve conduction velocities with reduced amplitudes of sensory/motor nerve conduction and prolonged distal latencies.	Abnormal nervous system physiology
3	HP:0011904	Persistence of hemoglobin F	Hemoglobin F (HbF) contains two globin alpha chains and two globin gamma chains. It is the main form of hemoglobin in the fetus during the last seven months of intrauterine development and in the half year of postnatal life. In adults it normally makes up less than one percent of all hemoglobin. This term refers to an increase in HbF above this limit. In beta thalassemia major, it may represent over 90 percent of all hemoglobin, and in beta thalassemia minor it may make up between 0.5 to 4 percent.	Abnormal erythrocyte morphology				14	HP:0007108	Demyelinating peripheral neuropathy	Demyelinating neuropathy is characterized by slow nerve conduction velocities with reduced amplitudes of sensory/motor nerve conduction and prolonged distal latencies.	Abnormal nervous system morphology
3	HP:0008282	Unconjugated hyperbilirubinemia	An increased amount of unconjugated (indirect) bilurubin in the blood.	Abnormal circulating metabolite concentration				14	HP:0001155	Abnormality of the hand	An abnormality affecting one or both hands.	Abnormality of the upper limb
3	HP:0011410	Caesarian section	Delivery of a fetus through surgical incisions made through the abdominal wall (laparotomy) and the uterine wall (hysterotomy).	Abnormal delivery				14	HP:0000274	Small face	A face that is short and narrow.	Abnormality of the head
3	HP:0008368	Tarsal synostosis	Synostosis (bony fusion) involving one or more bones of the tarsus (calcaneus, talus, cuboid, navicular, cuneiiform bones).	Abnormality of the lower limb				14	HP:0004840	Hypochromic microcytic anemia	A type of anemia characterized by an abnormally low concentration of hemoglobin in the erythrocytes and lower than normal size of the erythrocytes.	Abnormal erythrocyte morphology
3	HP:0008368	Tarsal synostosis	Synostosis (bony fusion) involving one or more bones of the tarsus (calcaneus, talus, cuboid, navicular, cuneiiform bones).	Abnormality of the skeletal system				14	HP:0006528	Chronic lung disease	According to the definitions of the American and British Thoracic Societies, including pulmonary functional tests, X-rays, and CT scans for items such as fibrosis, bronchiectasis, bullae, emphysema, nodular or lymphomatous abnormalities.	Abnormal respiratory system physiology
3	HP:0008368	Tarsal synostosis	Synostosis (bony fusion) involving one or more bones of the tarsus (calcaneus, talus, cuboid, navicular, cuneiiform bones).	Abnormality of limb bone				14	HP:0002101	Abnormal lung lobation	A developmental defect in the formation of pulmonary lobes.	Abnormal respiratory system morphology
3	HP:0002676	Cloverleaf skull	Trilobar skull configuration when viewed from the front or behind.	Abnormality of the head				14	HP:0004430	Severe combined immunodeficiency	A type of primary immune deficiency that is characterized by a more severe defect in both the T- and B-lymphocyte systems.	Abnormality of immune system physiology
3	HP:0002676	Cloverleaf skull	Trilobar skull configuration when viewed from the front or behind.	Abnormality of the skeletal system				14	HP:0005855	Multiple prenatal fractures	The presence of bone fractures in the prenatal period that are diagnosed at birth or before.	Abnormality of the skeletal system
3	HP:0003982	Aplasia of the ulna	Missing ulna bone associated with congenital failure of development.	Abnormality of the upper limb				14	HP:0001152	Saccadic smooth pursuit	An abnormality of tracking eye movements in which smooth pursuit is interrupted by an abnormally high number of saccadic movements.	Abnormal eye physiology
3	HP:0003982	Aplasia of the ulna	Missing ulna bone associated with congenital failure of development.	Abnormality of the skeletal system				14	HP:0005599	Hypopigmentation of hair	Definition not found	Abnormal skin adnexa morphology
3	HP:0003982	Aplasia of the ulna	Missing ulna bone associated with congenital failure of development.	Abnormality of limb bone				14	HP:0002154	Hyperglycinemia	An elevated concentration of glycine in the blood.	Abnormal circulating metabolite concentration
3	HP:0003982	Aplasia of the ulna	Missing ulna bone associated with congenital failure of development.	Aplasia/hypoplasia of the extremities				14	HP:0001592	Selective tooth agenesis	Agenesis specifically affecting one of the classes incisor, premolar, or molar.	Abnormality of the head
3	HP:0010454	Acetabular spurs	The presence of osteophytes (bone spurs), i.e., of bony projections originating from the acetabulum.	Abnormality of the skeletal system				14	HP:0025190	Bilateral tonic-clonic seizure with generalized onset	A bilateral tonic-clonic seizure with generalized onset is a type of bilateral tonic-clonic seizure characterised by generalized onset; these seizures rapidly engage networks in both hemispheres at the start of the seizure.	Abnormal nervous system physiology
3	HP:0010454	Acetabular spurs	The presence of osteophytes (bone spurs), i.e., of bony projections originating from the acetabulum.	Abnormality of the lower limb				14	HP:0003737	Mitochondrial myopathy	A type of myopathy associated with mitochondrial disease and characterized by findings on biopsy such as ragged red muscle fibers.	Abnormality of the musculature
3	HP:0012393	Allergy	An allergy is an immune response or reaction to substances that are usually not harmful.	Abnormality of immune system physiology				14	HP:0000474	Thickened nuchal skin fold	A thickening of the skin thickness in the posterior aspect of the fetal neck. A nuchal fold (NF) measurement is obtained in a transverse section of the fetal head at the level of the cavum septum pellucidum and thalami, angled posteriorly to include the cerebellum. The measurement is taken from the outer edge of the occiput bone to the outer skin limit directly in the midline. An NF measurement greater than 5 mm at 14 to 17+6 weeks of gestation, or 6 mm at 18 to 28 weeks has been associated with a markedly increased risk for Down syndrome.	Fetal anomaly
3	HP:0007737	Bone spicule pigmentation of the retina	Pigment migration into the retina in a bone-spicule configuration (resembling the nucleated cells within the lacuna of bone).	Abnormal eye morphology				14	HP:0000474	Thickened nuchal skin fold	A thickening of the skin thickness in the posterior aspect of the fetal neck. A nuchal fold (NF) measurement is obtained in a transverse section of the fetal head at the level of the cavum septum pellucidum and thalami, angled posteriorly to include the cerebellum. The measurement is taken from the outer edge of the occiput bone to the outer skin limit directly in the midline. An NF measurement greater than 5 mm at 14 to 17+6 weeks of gestation, or 6 mm at 18 to 28 weeks has been associated with a markedly increased risk for Down syndrome.	Abnormality of the neck
3	HP:0002167	Abnormality of speech or vocalization	Abnormalities in the sound of a person's speech or vocalization are not necessarily associated with a known physical cause or due to stuttering or stammering.	Abnormal nervous system physiology				14	HP:0000385	Small earlobe	Reduced volume of the earlobe.	Abnormal ear morphology
3	HP:0002516	Increased intracranial pressure	An increase of the pressure inside the cranium (skull) and thereby in the brain tissue and cerebrospinal fluid.	Abnormal nervous system physiology				14	HP:0002828	Multiple joint contractures	Definition not found	Abnormality of connective tissue
3	HP:0001733	Pancreatitis	The presence of inflammation in the pancreas.	Abnormality of the abdominal organs				14	HP:0002828	Multiple joint contractures	Definition not found	Abnormality of the skeletal system
3	HP:0001733	Pancreatitis	The presence of inflammation in the pancreas.	Abnormality of immune system physiology				14	HP:0002828	Multiple joint contractures	Definition not found	Abnormality of the musculature
3	HP:0003865	Bowed humerus	A bending or abnormal curvature of the humerus.	Abnormality of the upper limb				14	HP:0002694	Sclerosis of skull base	Increased bone density of the skull base without significant changes in bony contour.	Abnormality of the head
3	HP:0003865	Bowed humerus	A bending or abnormal curvature of the humerus.	Abnormality of the skeletal system				14	HP:0002694	Sclerosis of skull base	Increased bone density of the skull base without significant changes in bony contour.	Abnormality of the skeletal system
3	HP:0003865	Bowed humerus	A bending or abnormal curvature of the humerus.	Abnormality of limb bone				14	HP:0000282	Facial edema	Definition not found	Abnormal homeostasis
3	HP:0006118	Shortening of all distal phalanges of the fingers	Hypoplasia of all of the distal phalanx of finger.	Abnormality of the upper limb				14	HP:0000282	Facial edema	Definition not found	Abnormality of the head
3	HP:0006118	Shortening of all distal phalanges of the fingers	Hypoplasia of all of the distal phalanx of finger.	Abnormality of the skeletal system				14	HP:0000914	Shield chest	A broad chest.	Abnormality of the skeletal system
3	HP:0006118	Shortening of all distal phalanges of the fingers	Hypoplasia of all of the distal phalanx of finger.	Abnormality of limb bone				14	HP:0033383	Decreased compound muscle action potential amplitude	Reduced level of the compound muscle action potential (CMAP), which is recorded following electrical stimulation of a nerve from surface electrodes overlying a muscle supplied by that nerve.	Abnormal nervous system physiology
3	HP:0006118	Shortening of all distal phalanges of the fingers	Hypoplasia of all of the distal phalanx of finger.	Aplasia/hypoplasia of the extremities				14	HP:0033383	Decreased compound muscle action potential amplitude	Reduced level of the compound muscle action potential (CMAP), which is recorded following electrical stimulation of a nerve from surface electrodes overlying a muscle supplied by that nerve.	Abnormality of the peripheral nervous system
3	HP:0005160	Total anomalous pulmonary venous return	Total anomalous pulmonary venous return refers to a congenital malformation in which all four pulmonary veins do not connect normally to the left atrium, but instead drain abnormally to the right atrium.	Abnormal respiratory system morphology				14	HP:0001003	Multiple lentigines	Presence of an unusually high number of lentigines (singular: lentigo), which are flat, tan to brown oval spots.	Abnormality of the skin
3	HP:0005160	Total anomalous pulmonary venous return	Total anomalous pulmonary venous return refers to a congenital malformation in which all four pulmonary veins do not connect normally to the left atrium, but instead drain abnormally to the right atrium.	Abnormality of the vasculature				14	HP:0100678	Premature skin wrinkling	The presence of an increased degree of wrinkling (irregular folds and indentations) of the skin as compared with age-related norms.	Abnormality of the skin
3	HP:0005160	Total anomalous pulmonary venous return	Total anomalous pulmonary venous return refers to a congenital malformation in which all four pulmonary veins do not connect normally to the left atrium, but instead drain abnormally to the right atrium.	Abnormal cardiovascular system morphology				14	HP:0000621	Entropion	An abnormal inversion (turning inward) of the eyelid (usually the lower) towards the globe. Entropion is usually acquired as a result of involutional or cicatricial processes but may occasionally be congenital.	Abnormality of the head
3	HP:0008386	Aplasia/Hypoplasia of the nails	Aplasia or developmental hypoplasia of the nail.	Abnormal skin adnexa morphology				14	HP:0001788	Premature rupture of membranes	Premature rupture of membranes (PROM) is a condition which occurs in pregnancy when the amniotic sac ruptures more than an hour before the onset of labor.	Abnormal delivery
3	HP:0009556	Absent tibia	Absence of the tibia.	Abnormality of the lower limb				13	HP:0001970	Tubulointerstitial nephritis	A form of inflammation of the kidney affecting the interstitium of the kidneys surrounding the tubules.	Abnormality of the urinary system
3	HP:0009556	Absent tibia	Absence of the tibia.	Abnormality of the skeletal system				13	HP:0012389	Appendicular hypotonia	Muscular hypotonia of one or more limbs.	Abnormality of the musculature
3	HP:0009556	Absent tibia	Absence of the tibia.	Abnormality of limb bone				13	HP:0010502	Fibular bowing	A bending or abnormal curvature of the fibula.	Abnormality of the lower limb
3	HP:0009556	Absent tibia	Absence of the tibia.	Aplasia/hypoplasia of the extremities				13	HP:0010502	Fibular bowing	A bending or abnormal curvature of the fibula.	Abnormality of the skeletal system
3	HP:0200128	Biventricular hypertrophy	Thickening of the heart walls in both ventricles.	Abnormal cardiovascular system morphology				13	HP:0010502	Fibular bowing	A bending or abnormal curvature of the fibula.	Abnormality of limb bone
3	HP:0007651	Ectropion of lower eyelids	Definition not found	Abnormality of the head				13	HP:0001607	Subglottic stenosis	Definition not found	Abnormal respiratory system morphology
3	HP:0000772	Abnormal rib morphology	An anomaly of the rib.	Abnormality of the skeletal system				13	HP:0010609	Skin tags	Cutaneous skin tags also known as acrochorda or fibroepithelial polyps are small benign tumors that may either form secondarily over time primarily in areas where the skin forms creases, such as the neck, armpit or groin or may also be present at birth, in which case they usually occur in the periauricular region.	Abnormality of the skin
3	HP:0001018	Abnormal palmar dermatoglyphics	An abnormality of the dermatoglyphs, i.e., an abnormality of the patterns of ridges of the skin of palm of hand.	Abnormality of the skin				13	HP:0005815	Supernumerary ribs	The presence of more than 12 rib pairs.	Abnormality of the skeletal system
3	HP:0001018	Abnormal palmar dermatoglyphics	An abnormality of the dermatoglyphs, i.e., an abnormality of the patterns of ridges of the skin of palm of hand.	Abnormality of the upper limb				13	HP:0000829	Hypoparathyroidism	A condition caused by a deficiency of parathyroid hormone characterized by hypocalcemia and hyperphosphatemia.	Abnormality of the parathyroid gland
3	HP:0011480	Unilateral microphthalmos	A developmental anomaly characterized by abnormal smallness of one eye.	Abnormal eye morphology				13	HP:0010464	Streak ovary	A developmental disorder characterized by the progressive loss of primordial germ cells in the developing ovaries of an embryo, leading to hypoplastic ovaries composed of wavy connective tissue with occasional clumps of granulosa cells, and frequently mesonephric or hilar cells.	Abnormality of the genital system
3	HP:0004704	Short fifth metatarsal	Short (hypoplastic) fifth metatarsal bone.	Abnormality of the lower limb				13	HP:0004692	4-5 toe syndactyly	Syndactyly with fusion of toes four and five.	Abnormality of the skeletal system
3	HP:0004704	Short fifth metatarsal	Short (hypoplastic) fifth metatarsal bone.	Abnormality of the skeletal system				13	HP:0004692	4-5 toe syndactyly	Syndactyly with fusion of toes four and five.	Abnormality of limb bone
3	HP:0004704	Short fifth metatarsal	Short (hypoplastic) fifth metatarsal bone.	Abnormality of limb bone				13	HP:0004692	4-5 toe syndactyly	Syndactyly with fusion of toes four and five.	Abnormality of the lower limb
3	HP:0004704	Short fifth metatarsal	Short (hypoplastic) fifth metatarsal bone.	Aplasia/hypoplasia of the extremities				13	HP:0003256	Abnormality of the coagulation cascade	An abnormality of the coagulation cascade, which is comprised of the contact activation pathway (also known as the intrinsic pathway) and the tissue factor pathway (also known as the extrinsic pathway) as well as cofactors and regulators.	Abnormality of coagulation
3	HP:0001500	Broad finger	Increased width of a non-thumb digit of the hand.	Abnormality of the upper limb				13	HP:0012741	Unilateral cryptorchidism	Absence of a testis from the scrotum on one side owing to failure of the testis or testes to descend through the inguinal canal to the scrotum.	Abnormality of the genital system
3	HP:0001500	Broad finger	Increased width of a non-thumb digit of the hand.	Abnormality of the skeletal system				13	HP:0001061	Acne	A skin condition in which there is an increase in sebum secretion by the pilosebaceous apparatus associated with open comedones (blackheads), closed comedones (whiteheads), and pustular nodules (papules, pustules, and cysts).	Abnormality of the skin
3	HP:0001500	Broad finger	Increased width of a non-thumb digit of the hand.	Abnormality of limb bone				13	HP:0001061	Acne	A skin condition in which there is an increase in sebum secretion by the pilosebaceous apparatus associated with open comedones (blackheads), closed comedones (whiteheads), and pustular nodules (papules, pustules, and cysts).	Abnormality of immune system physiology
3	HP:0006485	Agenesis of incisor	Agenesis of incisor.	Abnormality of the head				13	HP:0000180	Lobulated tongue	Multiple indentations and/or elevations on the edge and/or surface of the tongue producing an irregular surface contour.	Abnormality of the head
3	HP:0009800	Maternal diabetes	Maternal diabetes can either be a gestational, mostly type 2 diabetes, or a type 1 diabetes. Essential is the resulting maternal hyperglycemia as a non-specific teratogen, imposing the same risk of congenital malformations to pregnant women with both type 1 and type2 diabetes.	Diabetes mellitus				13	HP:0009928	Thick nasal alae	Increase in bulk of the ala nasi.	Abnormality of the head
3	HP:0005176	Dysplastic aortic valve	A congenital malformation of the aortic valve characterized by leaflet deformation.	Abnormal cardiovascular system morphology				13	HP:0001482	Subcutaneous nodule	Slightly elevated lesions on or in the skin with a diameter of over 5 mm.	Abnormality of the skin
3	HP:0004970	Ascending tubular aorta aneurysm	An abnormal localized widening (dilatation) of the tubular part of the ascending aorta.	Abnormality of the vasculature				13	HP:0002385	Paraparesis	Weakness or partial paralysis in the lower limbs.	Abnormal nervous system physiology
3	HP:0004970	Ascending tubular aorta aneurysm	An abnormal localized widening (dilatation) of the tubular part of the ascending aorta.	Abnormal cardiovascular system morphology				13	HP:0012132	Erythroid hyperplasia	Increased count of erythroid precursor cells, that is, erythroid lineage cells in the bone marrow.	Abnormal erythrocyte morphology
3	HP:0005164	Dysplastic pulmonary valve	A congenital malformation of the pulmonary valve characterized by leaflet deformation.	Abnormal cardiovascular system morphology				13	HP:0004447	Poikilocytosis	The presence of abnormally shaped erythrocytes.	Abnormal erythrocyte morphology
3	HP:0006988	Alobar holoprosencephaly	A type of holoprosencephaly characterized by the presence of a single ventricle and no separation of the cerebral hemisphere. The single midline ventricle is often greatly enlarged.	Abnormal nervous system morphology				13	HP:0007678	Lacrimal duct stenosis	Narrowing of a tear duct (lacrimal duct).	Abnormality of the head
3	HP:0010780	Hyperacusis	Over-sensitivity to certain frequency ranges of sound.	Abnormal nervous system physiology				13	HP:0001403	Macrovesicular hepatic steatosis	A form of hepatic steatosis characterized by the presence of large, lipid-laden vesicles in the affected hepatocytes.	Abnormal tissue metabolite concentration
3	HP:0008589	Hypoplastic helices	Underdevelopment of the helix, i.e., of the outer rim of the pinna.	Abnormal ear morphology				13	HP:0001403	Macrovesicular hepatic steatosis	A form of hepatic steatosis characterized by the presence of large, lipid-laden vesicles in the affected hepatocytes.	Abnormality of the abdominal organs
3	HP:0003278	Square pelvis bone	An abnormally squared appearance of the bony pelvis, a normally rounded or basin-shaped structure.	Abnormality of the skeletal system				13	HP:0001664	Torsade de pointes	A type of ventricular tachycardia characterized by polymorphioc QRS complexes that change in amplitue and cycle length, and thus have the appearance of oscillating around the baseline in the EKG.	Abnormal cardiovascular system physiology
3	HP:0001376	Limitation of joint mobility	A reduction in the freedom of movement of one or more joints.	Abnormality of the skeletal system				13	HP:0007010	Poor fine motor coordination	An abnormality of the ability (skills) to perform a precise movement of small muscles with the intent to perform a specific act. Fine motor skills are required to mediate movements of the wrists, hands, fingers, feet, and toes.	Abnormal nervous system physiology
3	HP:0000292	Loss of facial adipose tissue	Loss of normal subcutaneous fat tissue in the face.	Abnormality of connective tissue				13	HP:0003177	Squared iliac bones	A shift from the normally round (convex) appearance of the iliac wing towards a square-like appearance.	Abnormality of the skeletal system
3	HP:0000292	Loss of facial adipose tissue	Loss of normal subcutaneous fat tissue in the face.	Abnormality of the head				13	HP:0005261	Joint hemorrhage	Hemorrhage occurring within a joint.	Abnormality of the skeletal system
3	HP:0007814	Retinal pigment epithelial mottling	Mottling (spots or blotches with different shades) of the retinal pigment epithelium, i.e., localized or generalized fundal pigment granularity associated with processes at the level of the retinal pigment epithelium.	Abnormal eye morphology				13	HP:0005261	Joint hemorrhage	Hemorrhage occurring within a joint.	Abnormal bleeding
3	HP:0000417	Slender nose	Definition not found	Abnormality of the head				13	HP:0005261	Joint hemorrhage	Hemorrhage occurring within a joint.	Abnormal cardiovascular system physiology
3	HP:0003224	Increased cellular sensitivity to UV light	Definition not found	Abnormal cellular physiology				13	HP:0005523	Lymphoproliferative disorder	Definition not found	Hematological neoplasm
3	HP:0006958	Abnormal auditory evoked potentials	An abnormality of the auditory evoked potentials, which are used to trace the signal generated by a sound, from the cochlear nerve, through the lateral lemniscus, to the medial geniculate nucleus, and to the cortex.	Abnormal nervous system physiology				13	HP:0001057	Aplasia cutis congenita	A developmental defect resulting in the congenital absence of skin in multiple or solitary non-inflammatory, well-demarcated, oval or circular ulcers with a diameter of about 1 to 2 cm. Aplasia cutis congenita most commonly occurs on the scalp, but may present in the face, trunk, or limbs.	Abnormality of the skin
3	HP:0006958	Abnormal auditory evoked potentials	An abnormality of the auditory evoked potentials, which are used to trace the signal generated by a sound, from the cochlear nerve, through the lateral lemniscus, to the medial geniculate nucleus, and to the cortex.	Abnormality of the peripheral nervous system				13	HP:0000836	Hyperthyroidism	An abnormality of thyroid physiology characterized by excessive secretion of the thyroid hormones thyroxine (i.e., T4) and/or 3,3',5-triiodo-L-thyronine zwitterion (i.e., triiodothyronine or T3).	Abnormality of the thyroid gland
3	HP:0001525	Severe failure to thrive	Definition not found	Abnormality of body weight				13	HP:0002633	Vasculitis	Inflammation of blood vessel.	Abnormality of the vasculature
3	HP:0003391	Gowers sign	A phenomenon whereby patients are not able to stand up without the use of the hands owing to weakness of the proximal muscles of the lower limbs.	Abnormality of the musculature				13	HP:0002633	Vasculitis	Inflammation of blood vessel.	Abnormal cardiovascular system morphology
3	HP:0010954	Hypoplastic right heart	Underdevelopment of the right-sided structures of the heart.	Abnormal cardiovascular system morphology				13	HP:0010831	Impaired proprioception	A loss or impairment of the sensation of the relative position of parts of the body and joint position.	Abnormal nervous system physiology
3	HP:0033078	Decreased circulating free T4 concentration	A reduced concentration of free thyroxine (fT4) in the blood circulation.	Abnormality of the thyroid gland				13	HP:0003422	Vertebral segmentation defect	An abnormality related to a defect of vertebral separation during development.	Abnormality of the skeletal system
3	HP:0033078	Decreased circulating free T4 concentration	A reduced concentration of free thyroxine (fT4) in the blood circulation.	Abnormal circulating hormone concentration				13	HP:0009944	Partial duplication of thumb phalanx	A partial duplication, depending on severity leading to a broad or bifid appearance, affecting one or more of the phalanges of the thumb. As opposed to a complete duplication there is still a variable degree of fusion between the duplicated bones.	Abnormality of the upper limb
3	HP:0012510	Extra-axial cerebrospinal fluid accumulation	An increased amount of cerebrospinal fluid (CSF) in the subarachnoid space.	Abnormal nervous system morphology				13	HP:0009944	Partial duplication of thumb phalanx	A partial duplication, depending on severity leading to a broad or bifid appearance, affecting one or more of the phalanges of the thumb. As opposed to a complete duplication there is still a variable degree of fusion between the duplicated bones.	Abnormality of the skeletal system
3	HP:0008245	Pituitary hypothyroidism	A type of hypothyroidism that results from a defect in thyroid-stimulating hormone secretion.	Abnormality of the hypothalamus-pituitary axis				13	HP:0009944	Partial duplication of thumb phalanx	A partial duplication, depending on severity leading to a broad or bifid appearance, affecting one or more of the phalanges of the thumb. As opposed to a complete duplication there is still a variable degree of fusion between the duplicated bones.	Abnormality of limb bone
3	HP:0008245	Pituitary hypothyroidism	A type of hypothyroidism that results from a defect in thyroid-stimulating hormone secretion.	Abnormal nervous system morphology				13	HP:0011153	Focal motor seizure	A type of focal-onset seizure characterized by a motor sign as its initial semiological manifestation.	Abnormal nervous system physiology
3	HP:0008245	Pituitary hypothyroidism	A type of hypothyroidism that results from a defect in thyroid-stimulating hormone secretion.	Abnormality of the thyroid gland				13	HP:0100280	Crohn's disease	A chronic granulomatous inflammatory disease of the intestines that may affect any part of the gastrointestinal tract from mouth to anus, causing a wide variety of symptoms. It primarily causes abdominal pain, diarrhea which may be bloody, vomiting, or weight loss, but may also cause complications outside of the gastrointestinal tract such as skin rashes, arthritis, inflammation of the eye, tiredness, and lack of concentration. Crohn's disease is thought to be an autoimmune disease, in which the body's immune system attacks the gastrointestinal tract, causing inflammation.	Abnormality of immune system physiology
3	HP:0010841	Multifocal epileptiform discharges	An abnormality in cerebral electrical activity recorded along the scalp by electroencephalography (EEG) and being identified at multiple locations (foci).	Abnormal nervous system physiology				13	HP:0100280	Crohn's disease	A chronic granulomatous inflammatory disease of the intestines that may affect any part of the gastrointestinal tract from mouth to anus, causing a wide variety of symptoms. It primarily causes abdominal pain, diarrhea which may be bloody, vomiting, or weight loss, but may also cause complications outside of the gastrointestinal tract such as skin rashes, arthritis, inflammation of the eye, tiredness, and lack of concentration. Crohn's disease is thought to be an autoimmune disease, in which the body's immune system attacks the gastrointestinal tract, causing inflammation.	Abnormality of the gastrointestinal tract
3	HP:0100021	Cerebral palsy	Cerebral palsy describes a group of permanent disorders of the development of movement and posture, causing activity limitation, that are attributed to nonprogressive disturbances that occurred in the developing fetal or infant brain. The motor disorders of cerebral palsy are often accompanied by disturbances of sensation, perception, cognition, communication, and behaviour, by epilepsy, and by secondary musculoskeletal problems.	Abnormal nervous system physiology				13	HP:0100280	Crohn's disease	A chronic granulomatous inflammatory disease of the intestines that may affect any part of the gastrointestinal tract from mouth to anus, causing a wide variety of symptoms. It primarily causes abdominal pain, diarrhea which may be bloody, vomiting, or weight loss, but may also cause complications outside of the gastrointestinal tract such as skin rashes, arthritis, inflammation of the eye, tiredness, and lack of concentration. Crohn's disease is thought to be an autoimmune disease, in which the body's immune system attacks the gastrointestinal tract, causing inflammation.	Abnormality of digestive system physiology
3	HP:0100033	Tics	Repeated, individually recognizable, intermittent movements or movement fragments that are almost always briefly suppressible and are usually associated with awareness of an urge to perform the movement.	Abnormal nervous system physiology				13	HP:0006813	Focal hemiclonic seizure	A type of focal clonic seizure characterized by sustained rhythmic jerking rapidly involves one side of the body at seizure onset.	Abnormal nervous system physiology
3	HP:0020221	Clonic seizure	A clonic seizure is a type of motor seizure characterized by sustained rhythmic jerking, that is regularly repetitive.	Abnormal nervous system physiology				13	HP:0000511	Vertical supranuclear gaze palsy	A supranuclear gaze palsy is an inability to look in a vertical direction as a result of cerebral impairment. There is a loss of the voluntary aspect of eye movements, but, as the brainstem is still intact, all the reflex conjugate eye movements are normal.	Abnormal eye physiology
3	HP:0002599	Head titubation	A head tremor of moderate speed (3 to 4 Hz) in the anterior-posterior direction.	Abnormal nervous system physiology				13	HP:0001723	Restrictive cardiomyopathy	Restrictive left ventricular physiology is characterized by a pattern of ventricular filling in which increased stiffness of the myocardium causes ventricular pressure to rise precipitously with only small increases in volume, defined as restrictive ventricular physiology in the presence of normal or reduced diastolic volumes (of one or both ventricles), normal or reduced systolic volumes, and normal ventricular wall thickness.	Abnormal cardiovascular system morphology
3	HP:0025502	Overweight	Increased body weight with a body mass index of 25-29.9 kg per square meter.	Abnormality of body weight				13	HP:0005160	Total anomalous pulmonary venous return	Total anomalous pulmonary venous return refers to a congenital malformation in which all four pulmonary veins do not connect normally to the left atrium, but instead drain abnormally to the right atrium.	Abnormal respiratory system morphology
3	HP:0410018	Recurrent ear infections	Increased susceptibility to ear infections, as manifested by recurrent episodes of ear infections.	Abnormality of immune system physiology				13	HP:0005160	Total anomalous pulmonary venous return	Total anomalous pulmonary venous return refers to a congenital malformation in which all four pulmonary veins do not connect normally to the left atrium, but instead drain abnormally to the right atrium.	Abnormality of the vasculature
3	HP:0002169	Clonus	A series of rhythmic and involuntary muscle contractions (at a frequency of about 5 to 7 Hz) that occur in response to an abruptly applied and sustained stretch.	Abnormal nervous system physiology				13	HP:0005160	Total anomalous pulmonary venous return	Total anomalous pulmonary venous return refers to a congenital malformation in which all four pulmonary veins do not connect normally to the left atrium, but instead drain abnormally to the right atrium.	Abnormal cardiovascular system morphology
3	HP:0001118	Juvenile cataract	A type of cataract that is not apparent at birth but that arises in childhood or adolescence.	Abnormal eye morphology				13	HP:0003378	Axonal degeneration/regeneration	A pattern of simultaneous degeneration and regeneration of axons (see comment).	Abnormal nervous system morphology
3	HP:0009937	Facial hirsutism	Excess facial hair.	Abnormal skin adnexa morphology				13	HP:0002183	Phonophobia	An abnormally heightened sensitivity to loud sounds.	Abnormal nervous system physiology
3	HP:0000145	Transverse vaginal septum	Definition not found	Abnormality of the genital system				13	HP:0002578	Gastroparesis	Decreased strength of the muscle layer of stomach, which leads to a decreased ability to empty the contents of the stomach despite the absence of obstruction.	Abnormality of the musculature
3	HP:0000015	Bladder diverticulum	Diverticulum (sac or pouch) in the wall of the urinary bladder.	Abnormality of the urinary system				13	HP:0002578	Gastroparesis	Decreased strength of the muscle layer of stomach, which leads to a decreased ability to empty the contents of the stomach despite the absence of obstruction.	Abnormality of digestive system physiology
3	HP:0000198	Absence of Stensen duct	Definition not found	Abnormality of the head				13	HP:0002868	Narrow iliac wing	Decreased width of the wing (or ala) of the ilium (which is the large expanded portion which bounds the greater pelvis laterally).	Abnormality of the skeletal system
3	HP:0000070	Ureterocele	A ureterocele is a congenital saccular dilatation of the distal segment of the ureter.	Abnormality of the urinary system				13	HP:0004749	Atrial flutter	A type of atrial arrhythmia characterized by atrial rates of between 240 and 400 beats per minute and some degree of atrioventricular node conduction block. Typically, the ventricular rate is half the atrial rate. In the EKG; atrial flutter waves are observed as sawtooth-like atrial activity. Pathophysiologically, atrial flutter is a form of atrial reentry in which there is a premature electrical impulse creates a self-propagating circuit.	Abnormal cardiovascular system physiology
3	HP:0000620	Dacryocystitis	Inflammation of the nasolacrimal sac.	Abnormality of the head				13	HP:0002160	Hyperhomocystinemia	An increased concentration of homocystine in the blood.	Abnormal circulating metabolite concentration
3	HP:0002562	Low-set nipples	Placement of the nipples at a lower than normal location.	Abnormal breast morphology				13	HP:0002912	Methylmalonic acidemia	Increased concentration of methylmalonic acid in the blood.	Abnormal metabolism
3	HP:0006467	Limited shoulder movement	A limitation of the range of movement of the shoulder joint.	Abnormality of the skeletal system				13	HP:0002912	Methylmalonic acidemia	Increased concentration of methylmalonic acid in the blood.	Abnormal circulating metabolite concentration
3	HP:0001602	Laryngeal stenosis	Stricture or narrowing of the larynx that may be associated with symptoms of respiratory difficulty depending on the degree of laryngeal narrowing.	Abnormal respiratory system morphology				13	HP:0002912	Methylmalonic acidemia	Increased concentration of methylmalonic acid in the blood.	Abnormal homeostasis
3	HP:0004378	Abnormality of the anus	Abnormality of the anal canal.	Abnormality of the anus				13	HP:0001997	Gout	Recurrent attacks of acute inflammatory arthritis of a joint or set of joints caused by elevated levels of uric acid in the blood which crystallize and are deposited in joints, tendons, and surrounding tissues.	Abnormality of the skeletal system
3	HP:0009767	Aplasia/Hypoplasia of the phalanges of the hand	Small or missing phalangeal bones of the fingers of the hand.	Abnormality of the upper limb				13	HP:0002841	Recurrent fungal infections	Increased susceptibility to fungal infections, as manifested by multiple episodes of fungal infection.	Abnormality of immune system physiology
3	HP:0009767	Aplasia/Hypoplasia of the phalanges of the hand	Small or missing phalangeal bones of the fingers of the hand.	Abnormality of the skeletal system				13	HP:0012743	Abdominal obesity	Excessive fat around the stomach and abdomen.	Abnormality of body weight
3	HP:0009767	Aplasia/Hypoplasia of the phalanges of the hand	Small or missing phalangeal bones of the fingers of the hand.	Abnormality of limb bone				13	HP:0000096	Glomerular sclerosis	Accumulation of scar tissue within the glomerulus.	Abnormality of the urinary system
3	HP:0008678	Renal hypoplasia/aplasia	Absence or underdevelopment of the kidney.	Abnormality of the urinary system				13	HP:0000524	Conjunctival telangiectasia	The presence of small (ca. 0.5-1.0 mm) dilated blood vessels near the surface of the mucous membranes of the conjunctiva.	Abnormality of the head
3	HP:0007925	Lacrimal duct aplasia	A congenital defect resulting in absence of the lacrimal duct.	Abnormality of the head				13	HP:0000524	Conjunctival telangiectasia	The presence of small (ca. 0.5-1.0 mm) dilated blood vessels near the surface of the mucous membranes of the conjunctiva.	Abnormality of the vasculature
3	HP:0008683	Enlarged labia minora	Increase in size of the folds of skin between the outer labia.	Abnormality of the genital system				13	HP:0000524	Conjunctival telangiectasia	The presence of small (ca. 0.5-1.0 mm) dilated blood vessels near the surface of the mucous membranes of the conjunctiva.	Abnormality of the skin
3	HP:0005235	Jejunal atresia	A developmental defect resulting in abnormal closure, or atresia of the tubular structure of the jejunum.	Abnormality of the gastrointestinal tract				13	HP:0002326	Transient ischemic attack	Definition not found	Abnormal nervous system morphology
3	HP:0005235	Jejunal atresia	A developmental defect resulting in abnormal closure, or atresia of the tubular structure of the jejunum.	Abnormal digestive system morphology				13	HP:0002326	Transient ischemic attack	Definition not found	Abnormality of the vasculature
3	HP:0001387	Joint stiffness	Joint stiffness is a perceived sensation of tightness in a joint or joints when attempting to move them after a period of inactivity. Joint stiffness typically subsides over time.	Abnormality of the skeletal system				13	HP:0002326	Transient ischemic attack	Definition not found	Abnormal cardiovascular system morphology
3	HP:0100779	Urogenital sinus anomaly	A rare birth defect in women where the urethra and vagina both open into a common channel.	Abnormality of the genital system				13	HP:0002326	Transient ischemic attack	Definition not found	Abnormal cardiovascular system physiology
3	HP:0100779	Urogenital sinus anomaly	A rare birth defect in women where the urethra and vagina both open into a common channel.	Abnormality of the urinary system				13	HP:0000696	Delayed eruption of permanent teeth	Delayed tooth eruption affecting the secondary dentition.	Abnormality of the head
3	HP:0006270	Hypoplastic spleen	Underdevelopment of the spleen.	Abnormality of the abdominal organs				13	HP:0000495	Recurrent corneal erosions	The presence of recurrent corneal epithelial erosions. Although most corneal epithelial defects heal quickly, some may show recurrent ulcerations.	Abnormal eye morphology
3	HP:0006270	Hypoplastic spleen	Underdevelopment of the spleen.	Abnormality of the lymphatic system				13	HP:0002035	Rectal prolapse	Protrusion of the rectal mucous membrane through the anus.	Abnormality of the gastrointestinal tract
3	HP:0031878	Acromicria	Small hands and feet in proportion to the rest of the body.	Abnormality of the skeletal system				13	HP:0002035	Rectal prolapse	Protrusion of the rectal mucous membrane through the anus.	Abnormal digestive system morphology
3	HP:0031878	Acromicria	Small hands and feet in proportion to the rest of the body.	Abnormality of limb bone				13	HP:0007385	Aplasia cutis congenita of scalp	A developmental defect resulting in the congenital absence of skin on the scalp.	Abnormality of the skin
3	HP:0034323	Reduced circulating growth hormone concentration	Concentration of growth hormone in the blood circulation below normal limits.	Abnormal circulating hormone concentration				13	HP:0012418	Hypoxemia	An abnormally low level of blood oxygen.	Abnormal respiratory system physiology
3	HP:0008278	Cerebellar cortical atrophy	Atrophy (wasting) of the cerebellar cortex.	Abnormal nervous system morphology				13	HP:0012650	Perisylvian polymicrogyria	Polymicrogyria (an excessive number of small gyri or convolutions) that is maximal in perisylvian regions (the regions that surround the Sylvian fissures), which may be symmetric or asymmetric and may extend beyond perisylvian regions. The Sylvian fissures often extend posteriorly and superiorly.	Abnormal nervous system morphology
3	HP:0001885	Short 2nd toe	Underdevelopment (hypoplasia) of the second toe.	Abnormality of the lower limb				13	HP:0002475	Myelomeningocele	Protrusion of the meninges and portions of the spinal cord through a defect of the vertebral column.	Abnormal nervous system morphology
3	HP:0001885	Short 2nd toe	Underdevelopment (hypoplasia) of the second toe.	Abnormality of the skeletal system				13	HP:0002132	Porencephalic cyst	A cavity within the cerebral hemisphere, filled with cerebrospinal fluid, that communicates directly with the ventricular system.	Abnormal nervous system morphology
3	HP:0001885	Short 2nd toe	Underdevelopment (hypoplasia) of the second toe.	Abnormality of limb bone				13	HP:0001927	Acanthocytosis	Acanthocytosis is a type of poikilocytosis characterized by the presence of spikes on the cell surface. The cells have an irregular shape resembling many-pointed stars.	Abnormal erythrocyte morphology
3	HP:0001885	Short 2nd toe	Underdevelopment (hypoplasia) of the second toe.	Aplasia/hypoplasia of the extremities				13	HP:0002791	Hypoventilation	A reduction in the amount of air transported into the pulmonary alveoli by breathing, leading to hypercapnia (increase in the partial pressure of carbon dioxide).	Abnormal respiratory system physiology
3	HP:0010584	Pseudoepiphyses	Definition not found	Abnormality of the skeletal system				13	HP:0006858	Impaired distal proprioception	A loss or impairment of the sensation of the relative position of parts of the body and joint position occuring at distal joints.	Abnormal nervous system physiology
3	HP:0002231	Sparse body hair	Sparseness of the body hair.	Abnormal skin adnexa morphology				13	HP:0004689	Short fourth metatarsal	Short fourth metatarsal bone.	Abnormality of the lower limb
3	HP:0004502	Bilateral choanal atresia	Bilateral absence (atresia) of the posterior nasal aperture (choana).	Abnormality of the head				13	HP:0004689	Short fourth metatarsal	Short fourth metatarsal bone.	Abnormality of the skeletal system
3	HP:0100694	Tibial torsion	Twisted position of the tibia (shin bone) associated with pathological rotation of the leg.	Abnormality of the lower limb				13	HP:0004689	Short fourth metatarsal	Short fourth metatarsal bone.	Abnormality of limb bone
3	HP:0100694	Tibial torsion	Twisted position of the tibia (shin bone) associated with pathological rotation of the leg.	Abnormality of the skeletal system				13	HP:0004689	Short fourth metatarsal	Short fourth metatarsal bone.	Aplasia/hypoplasia of the extremities
3	HP:0100694	Tibial torsion	Twisted position of the tibia (shin bone) associated with pathological rotation of the leg.	Abnormality of limb bone				13	HP:0005227	Adenomatous colonic polyposis	Presence of multiple adenomatous polyps in the colon.	Abnormality of the gastrointestinal tract
3	HP:0001750	Single ventricle	The presence of only one working lower chamber in the heart, usually with a virtual absence of the ventricular septum and usually present in conjunction with double inlet left or right ventricle.	Abnormal cardiovascular system morphology				13	HP:0005227	Adenomatous colonic polyposis	Presence of multiple adenomatous polyps in the colon.	Abnormal digestive system morphology
3	HP:0008501	Median cleft lip and palate	Cleft lip or palate affecting the midline region of the palate.	Abnormality of the head				13	HP:0005227	Adenomatous colonic polyposis	Presence of multiple adenomatous polyps in the colon.	Digestive system neoplasm
3	HP:0003782	Eunuchoid habitus	A body habitus that is tall, slim and underweight, with long legs and long arms (i.e., arm span exceeds height by 5 cm or more).	Abnormality of body weight				13	HP:0008997	Proximal muscle weakness in upper limbs	A lack of strength of the proximal muscles of the arms.	Abnormality of the musculature
3	HP:0003164	Hypothalamic gonadotropin-releasing hormone deficiency	Definition not found	Abnormality of the hypothalamus-pituitary axis				13	HP:0011611	Interrupted aortic arch	Non-continuity of the arch of aorta with an atretic point or absent segment.	Abnormality of the vasculature
3	HP:0003164	Hypothalamic gonadotropin-releasing hormone deficiency	Definition not found	Abnormal nervous system morphology				13	HP:0011611	Interrupted aortic arch	Non-continuity of the arch of aorta with an atretic point or absent segment.	Abnormal cardiovascular system morphology
3	HP:0003164	Hypothalamic gonadotropin-releasing hormone deficiency	Definition not found	Abnormal nervous system physiology				13	HP:0001737	Pancreatic cysts	A cyst of the pancreas that possess a lining of mucous epithelium.	Abnormality of the abdominal organs
3	HP:0003164	Hypothalamic gonadotropin-releasing hormone deficiency	Definition not found	Abnormal circulating hormone concentration				13	HP:0002105	Hemoptysis	Coughing up (expectoration) of blood or blood-streaked sputum from the larynx, trachea, bronchi, or lungs.	Abnormal respiratory system morphology
3	HP:0008669	Abnormal spermatogenesis	Incomplete maturation or aberrant formation of the male gametes.	Abnormality of the genital system				13	HP:0001799	Short nail	Decreased length of nail.	Abnormal skin adnexa morphology
3	HP:0031817	Decreased circulating parathyroid hormone level	An abnormally decreased concentration of parathyroid hormone.	Abnormal circulating hormone concentration				13	HP:0100874	Thick hair	Increased density of hairs, i.e., and elevated number of hairs per unit area.	Abnormal skin adnexa morphology
3	HP:0031817	Decreased circulating parathyroid hormone level	An abnormally decreased concentration of parathyroid hormone.	Acute phase response				13	HP:0003347	Impaired lymphocyte transformation with phytohemagglutinin	Normal peripheral blood lymphocytes, when stimulated by phytohemagglutinin (PHA) are cytotoxic for homologous and heterologous cells but not for autologous cells in monolayer culture. The cytotoxic effect is thought to be indicative of the immunological competence of the lymphocytes.	Abnormal leukocyte morphology
3	HP:0001281	Tetany	A condition characterized by intermittent involuntary contraction of muscles (spasms) related to hypocalcemia or occasionally magnesium deficiency.	Abnormality of the musculature				13	HP:0002536	Abnormal cortical gyration	An abnormality of the gyri (i.e., the ridges) of the cerebral cortex of the brain.	Abnormal nervous system morphology
3	HP:0011107	Recurrent aphthous stomatitis	Recurrent episodes of ulceration of the oral mucosa, typically presenting as painful, sharply circumscribed fibrin-covered mucosal defects with a hyperemic border.	Abnormality of the head				13	HP:0033393	Irregularly shaped sperm tail	Irregular or changing caliber (diameter) along the tail of the sperm.	Abnormality of the genital system
3	HP:0011107	Recurrent aphthous stomatitis	Recurrent episodes of ulceration of the oral mucosa, typically presenting as painful, sharply circumscribed fibrin-covered mucosal defects with a hyperemic border.	Abnormality of immune system physiology				13	HP:0030208	Anti-acetylcholine receptor antibody positivity	The presence of autoantibodies (immunoglobulins) in the blood circulation that react against Ganglioside-monosialic acid (GM1), which is a type of glycosphingolipid with one sialic acid. GM1 is located on the outer layer of the plasma membrane, and plays a vital role in neurogenesis, nerve development, differentiation and repair after injury.	Abnormality of immune system physiology
3	HP:0002579	Gastrointestinal dysmotility	Abnormal intestinal contractions, such as spasms and intestinal paralysis, related to the loss of the ability of the gut to coordinate muscular activity because of endogenous or exogenous causes.	Abnormality of the gastrointestinal tract				13	HP:0001084	Corneal arcus	A hazy, grayish-white ring about 2 mm in width located close to but separated from the limbus (the corneoscleral junction). Corneal arcus generally occurs bilaterally, and is related to lipid deposition in the cornea. Corneal arcus can occur in elderly persons as a part of the aging process but may be associated with hypercholesterolemia in people under the age of 50 years.	Abnormal eye morphology
3	HP:0002579	Gastrointestinal dysmotility	Abnormal intestinal contractions, such as spasms and intestinal paralysis, related to the loss of the ability of the gut to coordinate muscular activity because of endogenous or exogenous causes.	Abnormality of digestive system physiology				13	HP:0006897	Abducens palsy	Malfunction of the abducens nerve as manifested by impairment of the ability of the affected eye to be moved outward. Patients who develop abducens nerve palsy often present with binocular horizontal diplopia, which is a double vision when looking at objects side by side. There will be a notable weakness of the ipsilateral lateral rectus muscle leading to a deficit in of eye abduction on the affected side. Some patients may present with a constant head turning movement to maintain binocular fusion and to lessen the degree of diplopia.	Abnormal nervous system physiology
3	HP:0007074	Thick corpus callosum	Increased vertical dimension of the corpus callosum. This feature can be visualized by sagittal sections on magnetic resonance tomography imaging of the brain.	Abnormal nervous system morphology				13	HP:0000053	Macroorchidism	The presence of abnormally large testes.	Abnormality of the genital system
3	HP:0100814	Blue nevus	Definition not found	Abnormality of the skin				13	HP:0001919	Acute kidney injury	Sudden loss of renal function, as manifested by decreased urine production, and a rise in serum creatinine or blood urea nitrogen concentration (azotemia).	Abnormality of the urinary system
3	HP:0030890	Hyperintensity of cerebral white matter on MRI	A brighter than expected signal on magnetic resonance imaging emanating from the cerebral white matter.	Abnormal nervous system morphology				13	HP:0001059	Pterygium	Pterygia are 'winglike' triangular membranes occurring in the neck, eyes, knees, elbows, ankles or digits.	Abnormality of the skeletal system
3	HP:0004392	Prune belly	A kind of congenital defect of the anterior abdominal wall in which the intestines are evident through the thin, lax, and protruding abdominal wall in affected infants.	Abnormality of the abdominal wall				13	HP:0001059	Pterygium	Pterygia are 'winglike' triangular membranes occurring in the neck, eyes, knees, elbows, ankles or digits.	Abnormality of the skin
3	HP:0000711	Restlessness	A state of unease is characterized by diffuse motor activity or motion, which is subject to limited control, nonproductive, or disorganized behavior.	Abnormal nervous system physiology				13	HP:0002366	Abnormal lower motor neuron morphology	Any structural anomaly of the lower motor neuron.	Abnormal nervous system morphology
3	HP:0002395	Lower limb hyperreflexia	Definition not found	Abnormal nervous system physiology				13	HP:0040081	Abnormal circulating creatine kinase concentration	Any deviation from the normal circulating creatine kinase concentration.	Abnormal circulating metabolite concentration
3	HP:0001884	Talipes calcaneovalgus	Talipes calcaneovalgus is a flexible foot deformity (as opposed to a rigid congenital vertical talus foot deformity) that can either present as a positional or structural foot deformity depending on severity and/or causality. The axis of calcaneovalgus deformity is in the tibiotalar joint, where the foot is positioned in extreme hyperextension. On inspection, the foot has an \"up and out\" appearance, with the dorsal forefoot practically touching the anterior aspect of the ankle and lower leg.	Abnormality of the lower limb				13	HP:0008314	Decreased activity of mitochondrial complex II	A reduction in the activity of the mitochondrial respiratory chain complex II, which is part of the electron transport chain in mitochondria.	Abnormal cellular physiology
3	HP:0012189	Hodgkin lymphoma	A type of lymphoma characterized microscopically by multinucleated Reed-Sternberg cells.	Hematological neoplasm				13	HP:0004233	Advanced ossification of carpal bones	Ossification of carpal bones at an abnormally early age.	Abnormality of the skeletal system
3	HP:0003072	Hypercalcemia	An abnormally increased calcium concentration in the blood.	Abnormal circulating metabolite concentration				13	HP:0004233	Advanced ossification of carpal bones	Ossification of carpal bones at an abnormally early age.	Abnormality of the upper limb
3	HP:0002908	Conjugated hyperbilirubinemia	Definition not found	Abnormal circulating metabolite concentration				13	HP:0003042	Elbow dislocation	Dislocation of the distal humerus out of the elbow joint, where the radius, ulna, and humerus meet.	Abnormality of the skeletal system
3	HP:0012050	Anasarca	An extreme form of generalized edema with widespread and massive edema due to effusion of fluid into the extracellular space.	Abnormal homeostasis				13	HP:0003042	Elbow dislocation	Dislocation of the distal humerus out of the elbow joint, where the radius, ulna, and humerus meet.	Abnormality of the upper limb
3	HP:0000090	Nephronophthisis	Presence of cysts at the corticomedullary junction of the kidney in combination with tubulointerstitial fibrosis.	Abnormality of the urinary system				13	HP:0009102	Anterior open-bite malocclusion	Anterior open bite is a malocclusion characterized by a gap between the anterior teeth (incisors), that is, by a deficiency in the normal vertical overlap between antagonist incisal edges when the posterior teeth are in occlusion.	Abnormality of the head
3	HP:0010314	Premature thelarche	Premature development of the breasts.	Puberty and gonadal disorders				13	HP:0002266	Focal clonic seizure	A focal clonic seizure is a type of focal motor seizure characterized by sustained rhythmic jerking, that is regularly repetitive.	Abnormal nervous system physiology
3	HP:0007655	Eversion of lateral third of lower eyelids	Definition not found	Abnormality of the head				13	HP:0000300	Oval face	A face with a rounded and slightly elongated outline.	Abnormality of the head
3	HP:0012569	Delayed menarche	First period after the age of 15 years.	Abnormality of the genital system				13	HP:0008282	Unconjugated hyperbilirubinemia	An increased amount of unconjugated (indirect) bilurubin in the blood.	Abnormal circulating metabolite concentration
3	HP:0012569	Delayed menarche	First period after the age of 15 years.	Growth delay				13	HP:0012178	Reduced natural killer cell activity	Reduced ability of the natural killer cell to function in the adaptive immune response.	Abnormal cellular physiology
3	HP:0012569	Delayed menarche	First period after the age of 15 years.	Puberty and gonadal disorders				13	HP:0012178	Reduced natural killer cell activity	Reduced ability of the natural killer cell to function in the adaptive immune response.	Abnormal leukocyte physiology
3	HP:0031882	Agyria	A congenital abnormality of the cerebral hemisphere characterized by lack of gyrations (convolutions) of the cerebral cortex. Agyria is defined as cortical regions lacking gyration with sulci great than 3 cm apart and cerebral cortex thicker than 5 mm.	Abnormal nervous system morphology				13	HP:0008850	Severe postnatal growth retardation	Severely slow or limited growth after birth, being four standard deviations or more below age- and sex-related norms.	Growth delay
3	HP:0004684	Talipes valgus	Outward turning of the heel, resulting in clubfoot with the person walking on the inner part of the foot.	Abnormality of the skeletal system				13	HP:0005144	Ventricular septal hypertrophy	The dividing wall between left and right sides of the heart, thickens and bulges into the left ventricle.	Abnormal cardiovascular system morphology
3	HP:0004684	Talipes valgus	Outward turning of the heel, resulting in clubfoot with the person walking on the inner part of the foot.	Abnormality of the lower limb				13	HP:0011897	Neutrophilia	Increased number of neutrophils circulating in blood.	Abnormal leukocyte morphology
3	HP:0011300	Broad fingertip	Increased width of the distal segment of a finger.	Abnormality of the upper limb				13	HP:0009886	Trichorrhexis nodosa	Trichorrhexis nodosa is the formation of nodes along the hair shaft through which breakage readily occurs. It is thus a focal defect in the hair fiber that is characterized by thickening or weak points (nodes) that cause the hair to break off easily. The result is defective, abnormally fragile hair.	Abnormal skin adnexa morphology
3	HP:0011300	Broad fingertip	Increased width of the distal segment of a finger.	Abnormality of the skeletal system				13	HP:0000594	Shallow anterior chamber	Reduced depth of the anterior chamber, i.e., the anteroposterior distance between the cornea and the iris is decreased.	Abnormal eye morphology
3	HP:0011300	Broad fingertip	Increased width of the distal segment of a finger.	Abnormality of limb bone				13	HP:0002561	Absent nipple	Congenital failure to develop, and absence of, the nipple.	Abnormal breast morphology
3	HP:0001315	Reduced tendon reflexes	Diminution of tendon reflexes, which is an invariable sign of peripheral nerve disease.	Abnormal nervous system physiology				13	HP:0000125	Pelvic kidney	A developmental defect in which a kidney is located in an abnormal anatomic position within the pelvis.	Abnormality of the urinary system
3	HP:0010709	2-4 finger syndactyly	Syndactyly with fusion of the fingers two to four.	Abnormality of the skeletal system				12	HP:0009130	Hand muscle atrophy	Muscular atrophy involving the muscles of the hand.	Abnormality of the musculature
3	HP:0010709	2-4 finger syndactyly	Syndactyly with fusion of the fingers two to four.	Abnormality of limb bone				12	HP:0000890	Long clavicles	Increased length of the clavicles.	Abnormality of the skeletal system
3	HP:0003076	Glycosuria	An increased concentration of glucose in the urine.	Abnormality of urine homeostasis				12	HP:0002410	Aqueductal stenosis	Stenosis of the cerebral aqueduct (also known as the mesencephalic duct, aqueductus mesencephali, or aqueduct of Sylvius), which connects the third cerebral ventricle in the diencephalon to the fourth ventricle, which is between the pons and cerebellum.	Abnormal nervous system morphology
3	HP:0000961	Cyanosis	Bluish discoloration of the skin and mucosa due to poor circulation or inadequate oxygenation of arterial or capillary blood.	Abnormality of the skin				12	HP:0033748	Hypoesthesia	Decreased ability to perceive touch.	Abnormal nervous system physiology
3	HP:0002663	Delayed epiphyseal ossification	Definition not found	Abnormality of the skeletal system				12	HP:0003537	Hypouricemia	An abnormally low level of uric acid in the blood.	Abnormal circulating metabolite concentration
3	HP:0007185	Loss of consciousness	Loss of alertness and orientation to place and time.	Abnormal nervous system physiology				12	HP:0006958	Abnormal auditory evoked potentials	An abnormality of the auditory evoked potentials, which are used to trace the signal generated by a sound, from the cochlear nerve, through the lateral lemniscus, to the medial geniculate nucleus, and to the cortex.	Abnormal nervous system physiology
3	HP:0001349	Facial diplegia	Facial diplegia refers to bilateral facial palsy (bilateral facial palsy is much rarer than unilateral facial palsy).	Abnormality of the musculature				12	HP:0006958	Abnormal auditory evoked potentials	An abnormality of the auditory evoked potentials, which are used to trace the signal generated by a sound, from the cochlear nerve, through the lateral lemniscus, to the medial geniculate nucleus, and to the cortex.	Abnormality of the peripheral nervous system
3	HP:0001349	Facial diplegia	Facial diplegia refers to bilateral facial palsy (bilateral facial palsy is much rarer than unilateral facial palsy).	Abnormal nervous system physiology				12	HP:0012048	Oromandibular dystonia	A kind of focal dystonia characterized by forceful contractions of the face, jaw, and/or tongue causing difficulty in opening and closing the mouth and often affecting chewing and speech.	Abnormal nervous system physiology
3	HP:0001349	Facial diplegia	Facial diplegia refers to bilateral facial palsy (bilateral facial palsy is much rarer than unilateral facial palsy).	Abnormal nervous system morphology				12	HP:0012708	Reduced brain N-acetyl aspartate level by MRS	A decrease in the level of N-acetyl aspartate in the brain identified by magnetic resonance spectroscopy (MRS).	Abnormal nervous system physiology
3	HP:0001349	Facial diplegia	Facial diplegia refers to bilateral facial palsy (bilateral facial palsy is much rarer than unilateral facial palsy).	Abnormality of the head				12	HP:0003193	Allergic rhinitis	It is characterized by one or more symptoms including sneezing, itching, nasal congestion, and rhinorrhea.	Abnormality of the head
3	HP:0006743	Embryonal rhabdomyosarcoma	Definition not found	Abnormality of the musculature				12	HP:0003193	Allergic rhinitis	It is characterized by one or more symptoms including sneezing, itching, nasal congestion, and rhinorrhea.	Abnormality of immune system physiology
3	HP:0006743	Embryonal rhabdomyosarcoma	Definition not found	Neoplasm by anatomical site				12	HP:0032170	Severe varicella zoster infection	An unusually severe form of varicella zoster virus (VZV) infection. In the majority of the cases, especially in children, varicella is a very mild infection characterised by skin lesions, low grade fever and malaise. Severe infection is characterized by manifestions including VZV pneumonia, hepatitis, meningitis, and disseminated varicella.	Abnormality of immune system physiology
3	HP:0006743	Embryonal rhabdomyosarcoma	Definition not found	Neoplasm by histology				12	HP:0000652	Lower eyelid coloboma	A short discontinuity of the margin of the lower eyelid.	Abnormality of the head
3	HP:0002445	Tetraplegia	Paralysis of all four limbs, and trunk of the body below the level of an associated injury to the spinal cord. The etiology of quadriplegia is similar to that of paraplegia except that the lesion is in the cervical spinal cord rather than in the thoracic or lumbar segments of the spinal cord.	Abnormal nervous system physiology				12	HP:0000764	Peripheral axonal degeneration	Progressive deterioration of peripheral axons.	Abnormal nervous system morphology
3	HP:0003075	Hypoproteinemia	A decreased concentration of protein in the blood.	Abnormal circulating metabolite concentration				12	HP:0011273	Anisocytosis	Abnormally increased variability in the size of erythrocytes.	Abnormal erythrocyte morphology
3	HP:0012465	Elevated hepatic iron concentration	An increased level of iron in liver tissues.	Abnormal tissue metabolite concentration				12	HP:0011904	Persistence of hemoglobin F	Hemoglobin F (HbF) contains two globin alpha chains and two globin gamma chains. It is the main form of hemoglobin in the fetus during the last seven months of intrauterine development and in the half year of postnatal life. In adults it normally makes up less than one percent of all hemoglobin. This term refers to an increase in HbF above this limit. In beta thalassemia major, it may represent over 90 percent of all hemoglobin, and in beta thalassemia minor it may make up between 0.5 to 4 percent.	Abnormal erythrocyte morphology
3	HP:0012465	Elevated hepatic iron concentration	An increased level of iron in liver tissues.	Abnormality of the abdominal organs				12	HP:0007968	Remnants of the hyaloid vascular system	Persistence of the hyaloid artery, which is the embryonic artery that runs from the optic disk to the posterior lens capsule may persist; the site of attachment may form an opacity. The hyaloid artery is a branch of the ophthalmic artery, and usually regresses completely before birth. This features results from a failure of regression of the hyaloid vessel, which supplies the primary vitreous during embryogenesis and normally regresses in the third trimester of pregnancy, leading to a particular form of posterior cataract.	Abnormal eye morphology
3	HP:0006986	Upper limb spasticity	Definition not found	Abnormality of the musculature				12	HP:0001230	Broad metacarpals	Abnormally broad metacarpal bones.	Abnormality of the upper limb
3	HP:0006986	Upper limb spasticity	Definition not found	Abnormal nervous system physiology				12	HP:0001230	Broad metacarpals	Abnormally broad metacarpal bones.	Abnormality of the skeletal system
3	HP:0001772	Talipes equinovalgus	A deformity of foot and ankle in which the foot is bent down and outwards.	Abnormality of the lower limb				12	HP:0001230	Broad metacarpals	Abnormally broad metacarpal bones.	Abnormality of limb bone
3	HP:0100507	Reduced blood folate concentration	A reduced circulating concentration of folic acid, which is also known as vitamin B9.	Abnormal metabolism				12	HP:0004602	Cervical C2/C3 vertebral fusion	Fusion of cervical vertebrae at C2 and C3, caused by a failure in the normal segmentation or division of the cervical vertebrae during the early weeks of fetal development, leading to a short neck with a low hairline at the back of the head, and restricted mobility of the upper spine.	Abnormality of the skeletal system
3	HP:0001093	Optic nerve dysplasia	The presence of developmental dysplasia of the optic nerve.	Abnormal eye morphology				12	HP:0002204	Pulmonary embolism	An embolus (that is, an abnormal particle circulating in the blood) located in the pulmonary artery and thereby blocking blood circulation to the lung. Usually the embolus is a blood clot that has developed in an extremity (for instance, a deep venous thrombosis), detached, and traveled through the circulation before becoming trapped in the pulmonary artery.	Abnormal respiratory system physiology
3	HP:0007260	Type II lissencephaly	A form of lissencephaly characterized by an uneven cortical surface with a so called 'cobblestone' appearace. There are no distinguishable cortical layers.	Abnormal nervous system morphology				12	HP:0002204	Pulmonary embolism	An embolus (that is, an abnormal particle circulating in the blood) located in the pulmonary artery and thereby blocking blood circulation to the lung. Usually the embolus is a blood clot that has developed in an extremity (for instance, a deep venous thrombosis), detached, and traveled through the circulation before becoming trapped in the pulmonary artery.	Abnormality of the vasculature
3	HP:0003741	Congenital muscular dystrophy	Definition not found	Abnormality of the musculature				12	HP:0002204	Pulmonary embolism	An embolus (that is, an abnormal particle circulating in the blood) located in the pulmonary artery and thereby blocking blood circulation to the lung. Usually the embolus is a blood clot that has developed in an extremity (for instance, a deep venous thrombosis), detached, and traveled through the circulation before becoming trapped in the pulmonary artery.	Abnormal cardiovascular system physiology
3	HP:0003324	Generalized muscle weakness	Generalized weakness or decreased strength of the muscles, affecting both distal and proximal musculature.	Abnormality of the musculature				12	HP:0500087	Peripapillary atrophy	Thinning in the layers of the retina and retinal pigment epithelium around the optic nerve.	Abnormal eye morphology
3	HP:0004227	Short distal phalanx of the 5th finger	Hypoplastic/small distal phalanx of the fifth finger.	Abnormality of the upper limb				12	HP:0030148	Heart murmur	An extra or unusual sound heard during a heartbeat caused vibrations resulting from the flow of blood through the heart.	Abnormal cardiovascular system physiology
3	HP:0004227	Short distal phalanx of the 5th finger	Hypoplastic/small distal phalanx of the fifth finger.	Abnormality of the skeletal system				12	HP:0001896	Reticulocytopenia	A reduced number of reticulocytes in the peripheral blood.	Abnormal erythrocyte morphology
3	HP:0004227	Short distal phalanx of the 5th finger	Hypoplastic/small distal phalanx of the fifth finger.	Abnormality of limb bone				12	HP:0003175	Hypoplastic ischia	Underdevelopment of the ischium, which forms the lower and back part of the hip bone.	Abnormality of the skeletal system
3	HP:0004227	Short distal phalanx of the 5th finger	Hypoplastic/small distal phalanx of the fifth finger.	Aplasia/hypoplasia of the extremities				12	HP:0008358	Hyperprolinemia	An increased concentration of proline in the blood.	Abnormal circulating metabolite concentration
3	HP:0007429	Few cafe-au-lait spots	The presence of two to five cafe-au-lait macules.	Abnormality of the skin				12	HP:0009183	Joint contracture of the 5th finger	Chronic loss of joint motion in the 5th finger due to structural changes in non-bony tissue. The term camptodactyly of the 5th finger is used if the distal and/or proximal interphalangeal joints are affected.	Abnormality of the upper limb
3	HP:0002003	Large forehead	Definition not found	Abnormality of the head				12	HP:0009183	Joint contracture of the 5th finger	Chronic loss of joint motion in the 5th finger due to structural changes in non-bony tissue. The term camptodactyly of the 5th finger is used if the distal and/or proximal interphalangeal joints are affected.	Abnormality of the skeletal system
3	HP:0001791	Fetal ascites	Accumulation of fluid in the peritoneal cavity during the fetal period.	Abnormal abdomen morphology				12	HP:0009183	Joint contracture of the 5th finger	Chronic loss of joint motion in the 5th finger due to structural changes in non-bony tissue. The term camptodactyly of the 5th finger is used if the distal and/or proximal interphalangeal joints are affected.	Abnormality of limb bone
3	HP:0001791	Fetal ascites	Accumulation of fluid in the peritoneal cavity during the fetal period.	Fetal anomaly				12	HP:0009183	Joint contracture of the 5th finger	Chronic loss of joint motion in the 5th finger due to structural changes in non-bony tissue. The term camptodactyly of the 5th finger is used if the distal and/or proximal interphalangeal joints are affected.	Abnormality of connective tissue
3	HP:0010943	Echogenic fetal bowel	Echogenic bowel is defined as fetal bowel with homogenous areas of echogenicity that are equal to or greater than that of surrounding bone.	Fetal anomaly				12	HP:0009183	Joint contracture of the 5th finger	Chronic loss of joint motion in the 5th finger due to structural changes in non-bony tissue. The term camptodactyly of the 5th finger is used if the distal and/or proximal interphalangeal joints are affected.	Abnormality of the musculature
3	HP:0001041	Facial erythema	Redness of the skin of the face, caused by hyperemia of the capillaries in the lower layers of the skin.	Abnormality of the vasculature				12	HP:0001138	Optic neuropathy	Definition not found	Abnormal eye morphology
3	HP:0001041	Facial erythema	Redness of the skin of the face, caused by hyperemia of the capillaries in the lower layers of the skin.	Abnormality of the skin				12	HP:0005830	Flexion contracture of toe	One or more bent (flexed) toe joints that cannot be straightened actively or passively.	Abnormality of the lower limb
3	HP:0031909	Unicornuate uterus	A uterus that has a single horn, with a banana-like shape that may or may not have a secondary rudimentary uterine horn.	Abnormality of the genital system				12	HP:0005830	Flexion contracture of toe	One or more bent (flexed) toe joints that cannot be straightened actively or passively.	Abnormality of connective tissue
3	HP:0002835	Aspiration	Inspiration of a foreign object into the airway.	Abnormal respiratory system physiology				12	HP:0005830	Flexion contracture of toe	One or more bent (flexed) toe joints that cannot be straightened actively or passively.	Abnormality of the skeletal system
3	HP:0032524	Long thumb	Length of the thumb is greater than normal.	Abnormality of the upper limb				12	HP:0005830	Flexion contracture of toe	One or more bent (flexed) toe joints that cannot be straightened actively or passively.	Abnormality of the musculature
3	HP:0032524	Long thumb	Length of the thumb is greater than normal.	Abnormality of the skeletal system				12	HP:0005830	Flexion contracture of toe	One or more bent (flexed) toe joints that cannot be straightened actively or passively.	Abnormality of limb bone
3	HP:0032524	Long thumb	Length of the thumb is greater than normal.	Abnormality of limb bone				12	HP:0011663	Right ventricular cardiomyopathy	Right ventricular dysfunction (global or regional) with functional and morphological right ventricular abnormalities, with or without left ventricular disease.	Abnormal cardiovascular system morphology
3	HP:0100333	Unilateral cleft lip	A non-midline cleft of the upper lip on one side only.	Abnormality of the head				12	HP:0012302	Herpes simplex encephalitis	Infection of the brain parenchyma with herpes simplex virus, resulting in inflammation of the brain parenchyma with neurologic dysfunction.	Abnormal nervous system morphology
3	HP:0012583	Unilateral renal hypoplasia	One sided hypoplasia of the kidney.	Abnormality of the urinary system				12	HP:0012302	Herpes simplex encephalitis	Infection of the brain parenchyma with herpes simplex virus, resulting in inflammation of the brain parenchyma with neurologic dysfunction.	Abnormality of immune system physiology
3	HP:0009577	Short middle phalanx of the 2nd finger	Hypoplasia (congenital reduction in size) of the middle phalanx of the second finger, also known as the index finger.	Abnormality of the upper limb				12	HP:0000831	Insulin-resistant diabetes mellitus	A type of diabetes mellitus related not to lack of insulin but rather to lack of response to insulin on the part of the target tissues of insulin such as muscle, fat, and liver cells. This type of diabetes is typically associated with increases both in blood glucose concentrations as well as in fasting and postprandial serum insulin levels.	Diabetes mellitus
3	HP:0009577	Short middle phalanx of the 2nd finger	Hypoplasia (congenital reduction in size) of the middle phalanx of the second finger, also known as the index finger.	Abnormality of the skeletal system				12	HP:0000831	Insulin-resistant diabetes mellitus	A type of diabetes mellitus related not to lack of insulin but rather to lack of response to insulin on the part of the target tissues of insulin such as muscle, fat, and liver cells. This type of diabetes is typically associated with increases both in blood glucose concentrations as well as in fasting and postprandial serum insulin levels.	Abnormal homeostasis
3	HP:0009577	Short middle phalanx of the 2nd finger	Hypoplasia (congenital reduction in size) of the middle phalanx of the second finger, also known as the index finger.	Abnormality of limb bone				12	HP:0003387	Decreased number of large peripheral myelinated nerve fibers	A reduced number of large myelinated nerve fibers.	Abnormal nervous system morphology
3	HP:0009577	Short middle phalanx of the 2nd finger	Hypoplasia (congenital reduction in size) of the middle phalanx of the second finger, also known as the index finger.	Aplasia/hypoplasia of the extremities				12	HP:0100279	Ulcerative colitis	A chronic inflammatory bowel disease that includes characteristic ulcers, or open sores, in the colon. The main symptom of active disease is usually constant diarrhea mixed with blood, of gradual onset and intermittent periods of exacerbated symptoms contrasting with periods that are relatively symptom-free. In contrast to Crohn's disease this special form of colitis begins in the distal parts of the rectum, spreads continually upwards and affects only mucose and submucose tissue of the colon.	Abnormality of the gastrointestinal tract
3	HP:0012165	Oligodactyly	A developmental defect resulting in the presence of fewer than the normal number of digits.	Abnormality of the skeletal system				12	HP:0100279	Ulcerative colitis	A chronic inflammatory bowel disease that includes characteristic ulcers, or open sores, in the colon. The main symptom of active disease is usually constant diarrhea mixed with blood, of gradual onset and intermittent periods of exacerbated symptoms contrasting with periods that are relatively symptom-free. In contrast to Crohn's disease this special form of colitis begins in the distal parts of the rectum, spreads continually upwards and affects only mucose and submucose tissue of the colon.	Abnormal digestive system morphology
3	HP:0012165	Oligodactyly	A developmental defect resulting in the presence of fewer than the normal number of digits.	Abnormality of limb bone				12	HP:0100279	Ulcerative colitis	A chronic inflammatory bowel disease that includes characteristic ulcers, or open sores, in the colon. The main symptom of active disease is usually constant diarrhea mixed with blood, of gradual onset and intermittent periods of exacerbated symptoms contrasting with periods that are relatively symptom-free. In contrast to Crohn's disease this special form of colitis begins in the distal parts of the rectum, spreads continually upwards and affects only mucose and submucose tissue of the colon.	Abnormality of immune system physiology
3	HP:0100853	Hypoplastic areola	Underdevelopment of the areola, the circular area of pigmented skin surrounding the nipple.	Abnormal breast morphology				12	HP:0100279	Ulcerative colitis	A chronic inflammatory bowel disease that includes characteristic ulcers, or open sores, in the colon. The main symptom of active disease is usually constant diarrhea mixed with blood, of gradual onset and intermittent periods of exacerbated symptoms contrasting with periods that are relatively symptom-free. In contrast to Crohn's disease this special form of colitis begins in the distal parts of the rectum, spreads continually upwards and affects only mucose and submucose tissue of the colon.	Abnormality of digestive system physiology
3	HP:0000558	Rieger anomaly	A congenital malformation of the anterior segment characterized by iridicorneal malformation, glaucoma, iris stroma hypoplasia, posterior embryotoxon, and corneal opacities.	Abnormal eye morphology				12	HP:0001976	Reduced antithrombin III activity	An abnormality of coagulation related to a decreased concentration of antithrombin-III.	Abnormality of coagulation
3	HP:0000042	Absent external genitalia	Lack of external genitalia in a male or female individual.	Abnormality of the genital system				12	HP:0010773	Partial anomalous pulmonary venous return	A form of anomalous pulmonary venous return in which not all pulmonary veins drain abnormally. Partial anomalous pulmonary venous return frequently involves one or both of the veins from one lung.	Abnormal respiratory system morphology
3	HP:0000652	Lower eyelid coloboma	A short discontinuity of the margin of the lower eyelid.	Abnormality of the head				12	HP:0010773	Partial anomalous pulmonary venous return	A form of anomalous pulmonary venous return in which not all pulmonary veins drain abnormally. Partial anomalous pulmonary venous return frequently involves one or both of the veins from one lung.	Abnormality of the vasculature
3	HP:0002946	Supernumerary vertebrae	Definition not found	Abnormality of the skeletal system				12	HP:0010773	Partial anomalous pulmonary venous return	A form of anomalous pulmonary venous return in which not all pulmonary veins drain abnormally. Partial anomalous pulmonary venous return frequently involves one or both of the veins from one lung.	Abnormal cardiovascular system morphology
3	HP:0002011	Morphological central nervous system abnormality	A structural abnormality of the central nervous system.	Abnormal nervous system morphology				12	HP:0004389	Intestinal pseudo-obstruction	A functional rather than mechanical obstruction of the intestines, associated with manifestations that resemble those caused by an intestinal obstruction, including distension, abdominal pain, nausea, vomiting, constipation or diarrhea, in an individual in whom a mechanical blockage has been excluded.	Abnormality of the gastrointestinal tract
3	HP:0008697	Hypoplasia of the fallopian tube	Developmental hypoplasia of the fallopian tube.	Abnormality of the genital system				12	HP:0004389	Intestinal pseudo-obstruction	A functional rather than mechanical obstruction of the intestines, associated with manifestations that resemble those caused by an intestinal obstruction, including distension, abdominal pain, nausea, vomiting, constipation or diarrhea, in an individual in whom a mechanical blockage has been excluded.	Abnormal digestive system morphology
3	HP:0012873	Absent vas deferens	Aplasia (congenital absence) of the vas deferens.	Abnormality of the genital system				12	HP:0004389	Intestinal pseudo-obstruction	A functional rather than mechanical obstruction of the intestines, associated with manifestations that resemble those caused by an intestinal obstruction, including distension, abdominal pain, nausea, vomiting, constipation or diarrhea, in an individual in whom a mechanical blockage has been excluded.	Abnormality of digestive system physiology
3	HP:0003066	Limited knee extension	Reduced ability to extend (straighten) the knee joint.	Abnormality of the skeletal system				12	HP:0003108	Hyperglycinuria	An increased concentration of glycine in the urine.	Abnormality of urine homeostasis
3	HP:0003066	Limited knee extension	Reduced ability to extend (straighten) the knee joint.	Abnormality of the lower limb				12	HP:0004445	Elliptocytosis	The presence of elliptical, cigar-shaped erythrocytes on peripheral blood smear.	Abnormal erythrocyte morphology
3	HP:0001853	Bifid distal phalanx of toe	Definition not found	Abnormality of the lower limb				12	HP:0005565	Reduced renal corticomedullary differentiation	Reduced differentiation between renal cortex and medulla on diagnostic imaging.	Abnormality of the urinary system
3	HP:0001853	Bifid distal phalanx of toe	Definition not found	Abnormality of the skeletal system				12	HP:0002608	Celiac disease	Celiac disease (CD) is an autoimmune condition affecting the small intestine, triggered by the ingestion of gluten, the protein fraction of wheat, barley, and rye. Clinical manifestations of CD are highly variable and include both gastrointestinal and non-gastrointestinal features. The hallmark of CD is an immune-mediated enteropathy. This term is included because the occurence of CD is seen as a feature of a number of other diseases.	Abnormality of the gastrointestinal tract
3	HP:0001853	Bifid distal phalanx of toe	Definition not found	Abnormality of limb bone				12	HP:0002608	Celiac disease	Celiac disease (CD) is an autoimmune condition affecting the small intestine, triggered by the ingestion of gluten, the protein fraction of wheat, barley, and rye. Clinical manifestations of CD are highly variable and include both gastrointestinal and non-gastrointestinal features. The hallmark of CD is an immune-mediated enteropathy. This term is included because the occurence of CD is seen as a feature of a number of other diseases.	Abnormal digestive system morphology
3	HP:0001042	High axial triradius	Definition not found	Abnormality of the skin				12	HP:0002608	Celiac disease	Celiac disease (CD) is an autoimmune condition affecting the small intestine, triggered by the ingestion of gluten, the protein fraction of wheat, barley, and rye. Clinical manifestations of CD are highly variable and include both gastrointestinal and non-gastrointestinal features. The hallmark of CD is an immune-mediated enteropathy. This term is included because the occurence of CD is seen as a feature of a number of other diseases.	Abnormality of immune system physiology
3	HP:0001042	High axial triradius	Definition not found	Abnormality of the upper limb				12	HP:0000573	Retinal hemorrhage	Hemorrhage occurring within the retina.	Abnormal eye morphology
3	HP:0004492	Widely patent fontanelles and sutures	An abnormally increased width of the cranial fontanelles and sutures.	Abnormality of the head				12	HP:0000573	Retinal hemorrhage	Hemorrhage occurring within the retina.	Abnormal bleeding
3	HP:0004492	Widely patent fontanelles and sutures	An abnormally increased width of the cranial fontanelles and sutures.	Abnormality of the skeletal system				12	HP:0000573	Retinal hemorrhage	Hemorrhage occurring within the retina.	Abnormal cardiovascular system physiology
3	HP:0002694	Sclerosis of skull base	Increased bone density of the skull base without significant changes in bony contour.	Abnormality of the head				12	HP:0000573	Retinal hemorrhage	Hemorrhage occurring within the retina.	Abnormal eye physiology
3	HP:0002694	Sclerosis of skull base	Increased bone density of the skull base without significant changes in bony contour.	Abnormality of the skeletal system				12	HP:0001413	Micronodular cirrhosis	A type of cirrhosis characterized by the presence of small regenerative nodules.	Abnormality of the abdominal organs
3	HP:0007772	Impaired smooth pursuit	An impairment of the ability to track objects with the ocular smooth pursuit system, a class of rather slow eye movements that minimizes retinal target motion.	Abnormal eye physiology				12	HP:0200034	Papule	A circumscribed, solid elevation of skin with no visible fluid, varying in size from a pinhead to less than 10mm in diameter at the widest point.	Abnormality of the skin
3	HP:0000191	Accessory oral frenulum	Extra fold of tissue extending from the alveolar ridge to the inner surface of the upper or lower lip.	Abnormality of the head				12	HP:0003554	Type 2 muscle fiber atrophy	Atrophy (wasting) affecting primary type 2 muscle fibers. This feature in general can only be observed on muscle biopsy.	Abnormality of the musculature
3	HP:0011467	Absent gallbladder	A developmental defect in which the gallbladder fails to form.	Abnormality of the abdominal organs				12	HP:0002398	Degeneration of anterior horn cells	Definition not found	Abnormal nervous system morphology
3	HP:0001600	Abnormality of the larynx	An abnormality of the larynx.	Abnormal respiratory system morphology				12	HP:0010297	Bifid tongue	Tongue with a median apical indentation or fork.	Abnormality of the head
3	HP:0002677	Small foramen magnum	An abnormal narrowing of the foramen magnum.	Abnormality of the head				12	HP:0000571	Hypometric saccades	Saccadic undershoot, i.e., a saccadic eye movement that has less than the magnitude that would be required to gain fixation of the object.	Abnormal eye physiology
3	HP:0002677	Small foramen magnum	An abnormal narrowing of the foramen magnum.	Abnormality of the skeletal system				12	HP:0003724	Shoulder girdle muscle atrophy	Amyotrophy affecting the muscles of the shoulder girdle.	Abnormality of the musculature
3	HP:0012683	Pineal cyst	A glial uniloculated or multiloculated fluid-filled sac that either reside within or completely replace the pineal gland.	Abnormal nervous system morphology				12	HP:0007068	Inferior cerebellar vermis hypoplasia	Underdevelopment of the inferior portion of the vermis of cerebellum.	Abnormal nervous system morphology
3	HP:0012683	Pineal cyst	A glial uniloculated or multiloculated fluid-filled sac that either reside within or completely replace the pineal gland.	Abnormality of the pineal gland				12	HP:0001104	Macular hypoplasia	Underdevelopment of the macula lutea.	Abnormal eye morphology
3	HP:0100962	Shyness	Definition not found	Abnormal nervous system physiology				12	HP:0006808	Cerebral hypomyelination	Reduced amount of myelin in the nervous system resulting from defective myelinogenesis in the white matter of the central nervous system.	Abnormal nervous system morphology
3	HP:0045055	Tiger tail banding	An abnormal appearance of hair under polarizing microscopy (using crossed polarizers), whereby hair shafts show striking alternating bright and dark bands, often referred to as tiger tail banding.	Abnormal skin adnexa morphology				12	HP:0007979	Gaze-evoked horizontal nystagmus	Horizontal nystagmus made apparent by looking to the right or to the left.	Abnormal eye physiology
3	HP:0002217	Slow-growing hair	Hair whose growth is slower than normal.	Abnormal skin adnexa morphology				12	HP:0003481	Segmental peripheral demyelination/remyelination	A segmental pattern of demyelination and regeneration (remyelination) affecting peripheral nerves.	Abnormal nervous system morphology
3	HP:0030011	Imperforate hymen	A congenital disorder where the hymen (a membrane that surrounds or partially covers the external vaginal opening) does not have an opening and completely obstructs the vagina.	Abnormality of the genital system				12	HP:0004626	Lumbar scoliosis	Definition not found	Abnormality of the skeletal system
3	HP:0000616	Miosis	Abnormal (non-physiological) constriction of the pupil.	Abnormal eye physiology				12	HP:0012115	Hepatitis	Inflammation of the liver.	Abnormality of immune system physiology
3	HP:0012650	Perisylvian polymicrogyria	Polymicrogyria (an excessive number of small gyri or convolutions) that is maximal in perisylvian regions (the regions that surround the Sylvian fissures), which may be symmetric or asymmetric and may extend beyond perisylvian regions. The Sylvian fissures often extend posteriorly and superiorly.	Abnormal nervous system morphology				12	HP:0012115	Hepatitis	Inflammation of the liver.	Abnormality of the abdominal organs
3	HP:0002350	Cerebellar cyst	Definition not found	Abnormal nervous system morphology				12	HP:0000026	Male hypogonadism	Decreased functionality of the male gonad, i.e., of the testis, with reduced spermatogenesis or testosterone synthesis.	Abnormality of the genital system
3	HP:0009843	Aplasia/Hypoplasia of the middle phalanges of the hand	Definition not found	Abnormality of the upper limb				12	HP:0000026	Male hypogonadism	Decreased functionality of the male gonad, i.e., of the testis, with reduced spermatogenesis or testosterone synthesis.	Puberty and gonadal disorders
3	HP:0009843	Aplasia/Hypoplasia of the middle phalanges of the hand	Definition not found	Abnormality of the skeletal system				12	HP:0001803	Nail pits	Small (typically about 1 mm or less in size) depressions on the dorsal nail surface.	Abnormal skin adnexa morphology
3	HP:0009843	Aplasia/Hypoplasia of the middle phalanges of the hand	Definition not found	Abnormality of limb bone				12	HP:0002227	White eyelashes	White color (lack of pigmentation) of the eyelashes.	Abnormality of the head
3	HP:0002692	Hypoplastic facial bones	Definition not found	Abnormality of the head				12	HP:0002227	White eyelashes	White color (lack of pigmentation) of the eyelashes.	Abnormal skin adnexa morphology
3	HP:0002692	Hypoplastic facial bones	Definition not found	Abnormality of the skeletal system				12	HP:0009113	Diaphragmatic weakness	A decrease in the strength of the diaphragm.	Abnormality of the musculature
3	HP:0001097	Keratoconjunctivitis sicca	Dryness of the eye related to deficiency of the tear film components (aqueous, mucin, or lipid), lid surface abnormalities, or epithelial abnormalities. Keratoconjunctivitis sicca often results in a scratchy or sandy sensation (foreign body sensation) in the eyes, and may also be associated with itching, inability to produce tears, photosensitivity, redness, pain, and difficulty in moving the eyelids.	Abnormal eye morphology				12	HP:0007302	Bipolar affective disorder	Bipolar disorder is an illness of mood characterized by alternating episodes of elevated and depressed moods, which are interspersed with euthymic periods.	Abnormal nervous system physiology
3	HP:0001097	Keratoconjunctivitis sicca	Dryness of the eye related to deficiency of the tear film components (aqueous, mucin, or lipid), lid surface abnormalities, or epithelial abnormalities. Keratoconjunctivitis sicca often results in a scratchy or sandy sensation (foreign body sensation) in the eyes, and may also be associated with itching, inability to produce tears, photosensitivity, redness, pain, and difficulty in moving the eyelids.	Abnormal eye physiology				12	HP:0000680	Delayed eruption of primary teeth	Delayed tooth eruption affecting the primary dentition.	Abnormality of the head
3	HP:0001097	Keratoconjunctivitis sicca	Dryness of the eye related to deficiency of the tear film components (aqueous, mucin, or lipid), lid surface abnormalities, or epithelial abnormalities. Keratoconjunctivitis sicca often results in a scratchy or sandy sensation (foreign body sensation) in the eyes, and may also be associated with itching, inability to produce tears, photosensitivity, redness, pain, and difficulty in moving the eyelids.	Abnormality of immune system physiology				12	HP:0007687	Unilateral ptosis	A unilateral form of ptosis.	Abnormal eye physiology
3	HP:0001097	Keratoconjunctivitis sicca	Dryness of the eye related to deficiency of the tear film components (aqueous, mucin, or lipid), lid surface abnormalities, or epithelial abnormalities. Keratoconjunctivitis sicca often results in a scratchy or sandy sensation (foreign body sensation) in the eyes, and may also be associated with itching, inability to produce tears, photosensitivity, redness, pain, and difficulty in moving the eyelids.	Abnormality of the head				12	HP:0002669	Osteosarcoma	A malignant bone tumor that usually develops during adolescence and usually affects the long bones including the tibia, femur, and humerus. The typical symptoms of osteosarcoma comprise bone pain, fracture, limitation of motion, and tenderness or swelling at the site of the tumor.	Neoplasm by anatomical site
3	HP:0001097	Keratoconjunctivitis sicca	Dryness of the eye related to deficiency of the tear film components (aqueous, mucin, or lipid), lid surface abnormalities, or epithelial abnormalities. Keratoconjunctivitis sicca often results in a scratchy or sandy sensation (foreign body sensation) in the eyes, and may also be associated with itching, inability to produce tears, photosensitivity, redness, pain, and difficulty in moving the eyelids.	Abnormality of the vasculature				12	HP:0002669	Osteosarcoma	A malignant bone tumor that usually develops during adolescence and usually affects the long bones including the tibia, femur, and humerus. The typical symptoms of osteosarcoma comprise bone pain, fracture, limitation of motion, and tenderness or swelling at the site of the tumor.	Abnormality of the skeletal system
3	HP:0000063	Fused labia minora	Fusion of the labia minora as a result of labial adhesions resulting in vaginal obstruction.	Abnormality of the genital system				12	HP:0002669	Osteosarcoma	A malignant bone tumor that usually develops during adolescence and usually affects the long bones including the tibia, femur, and humerus. The typical symptoms of osteosarcoma comprise bone pain, fracture, limitation of motion, and tenderness or swelling at the site of the tumor.	Neoplasm by histology
3	HP:0000055	Abnormality of female external genitalia	An abnormality of the female external genitalia.	Abnormality of the genital system				12	HP:0002483	Bulbar signs	Definition not found	Abnormal nervous system physiology
3	HP:0000140	Abnormality of the menstrual cycle	An abnormality of the ovulation cycle.	Abnormality of the genital system				12	HP:0001598	Concave nail	The natural longitudinal (posterodistal) convex arch is not present or is inverted.	Abnormal skin adnexa morphology
3	HP:0025380	Increased circulating androstenedione concentration	Increased concentration of androstenedione in the blood circulation.	Abnormal circulating hormone concentration				12	HP:0008320	Impaired collagen-induced platelet aggregation	Abnormal response to collagen or collagen-mimetics as manifested by reduced or lacking aggregation of platelets upon addition collagen or collagen-mimetics.	Abnormality of thrombocytes
3	HP:0002900	Hypokalemia	An abnormally decreased potassium concentration in the blood.	Abnormal circulating metabolite concentration				12	HP:0005421	Decreased circulating complement C3 concentration	Concentration of the complement component C3 in the blood circulation below the lower limit of normal.	Abnormality of immune system physiology
3	HP:0008258	Congenital adrenal hyperplasia	A type of adrenal hyperplasia with congenital onset.	Abnormality of the adrenal glands				12	HP:0011506	Choroidal neovascularization	Choroidal neovascularization (CNV) is the creation of new blood vessels in the choroid layer of the eye.	Abnormal eye morphology
3	HP:0008258	Congenital adrenal hyperplasia	A type of adrenal hyperplasia with congenital onset.	Abnormal endocrine morphology				12	HP:0001085	Papilledema	Papilledema refers to edema (swelling) of the optic disc secondary to any factor which increases cerebral spinal fluid pressure.	Abnormal eye morphology
3	HP:0004319	Decreased circulating aldosterone level	Abnormally reduced levels of aldosterone.	Abnormality of the adrenal glands				12	HP:0020049	Exodeviation	A manifest or latent ocular deviation in which one or both eyes tends to deviate temporally.	Abnormal eye physiology
3	HP:0004692	4-5 toe syndactyly	Syndactyly with fusion of toes four and five.	Abnormality of the skeletal system				12	HP:0000605	Supranuclear gaze palsy	A supranuclear gaze palsy is an inability to look in a particular direction as a result of cerebral impairment. There is a loss of the voluntary aspect of eye movements, but, as the brainstem is still intact, all the reflex conjugate eye movements are normal.	Abnormal eye physiology
3	HP:0004692	4-5 toe syndactyly	Syndactyly with fusion of toes four and five.	Abnormality of limb bone				12	HP:0005575	Hemolytic-uremic syndrome	A thrombotic microangiopathy with presence of non-immune, intravascular hemolytic anemia, thrombocytopenia and acute kidney injury. A vicious cycle of complement activation, endothelial cell damage, platelet activation, and thrombosis is the hallmark of the disease.	Abnormality of the urinary system
3	HP:0004692	4-5 toe syndactyly	Syndactyly with fusion of toes four and five.	Abnormality of the lower limb				12	HP:0008724	Hypoplasia of the ovary	Developmental hypoplasia of the ovary.	Abnormality of the genital system
3	HP:0008826	Dislocation of the femoral head	Joint dislocation of the femoral head.	Abnormality of the skeletal system				12	HP:0002688	Absent frontal sinuses	Aplasia of frontal sinus.	Abnormal respiratory system morphology
3	HP:0008826	Dislocation of the femoral head	Joint dislocation of the femoral head.	Abnormality of limb bone				12	HP:0002688	Absent frontal sinuses	Aplasia of frontal sinus.	Abnormality of the head
3	HP:0008826	Dislocation of the femoral head	Joint dislocation of the femoral head.	Abnormality of the lower limb				12	HP:0002688	Absent frontal sinuses	Aplasia of frontal sinus.	Abnormality of the skeletal system
3	HP:0000980	Pallor	Abnormally pale skin.	Abnormality of the skin				12	HP:0001386	Joint swelling	Definition not found	Abnormal homeostasis
3	HP:0200136	Oral-pharyngeal dysphagia	Definition not found	Abnormal nervous system physiology				12	HP:0001386	Joint swelling	Definition not found	Abnormality of the skeletal system
3	HP:0200136	Oral-pharyngeal dysphagia	Definition not found	Abnormality of the gastrointestinal tract				12	HP:0002507	Semilobar holoprosencephaly	A type of holoprosencephaly in which the left and right frontal and parietal lobes are fused and the interhemispheric fissure is only present posteriorly.	Abnormal nervous system morphology
3	HP:0200136	Oral-pharyngeal dysphagia	Definition not found	Abnormality of digestive system physiology				12	HP:0002883	Hyperventilation	Hyperventilation refers to an increased pulmonary ventilation rate that is faster than necessary for the exchange of gases. Hyperventilation can result from increased frequency of breathing, an increased tidal volume, or both, and leads to an excess intake of oxygen and the blowing off of carbon dioxide.	Abnormal respiratory system physiology
3	HP:0000499	Abnormal eyelash morphology	An abnormality of the eyelashes.	Abnormality of the head				12	HP:0000321	Square face	Facial contours, as viewed from the front, show a broad upper face/cranium and lower face/mandible, creating a square appearance.	Abnormality of the head
3	HP:0000499	Abnormal eyelash morphology	An abnormality of the eyelashes.	Abnormal skin adnexa morphology				12	HP:0001052	Nevus flammeus	A congenital vascular malformation consisting of superficial and deep dilated capillaries in the skin which produce a reddish to purplish discolouration of the skin.	Abnormality of the skin
3	HP:0000169	Gingival fibromatosis	The presence of fibrosis of the gingiva.	Abnormality of the head				12	HP:0011900	Hypofibrinogenemia	Decreased concentration of fibrinogen in the blood.	Abnormality of coagulation
3	HP:0000169	Gingival fibromatosis	The presence of fibrosis of the gingiva.	Neoplasm by histology				12	HP:0012301	Type II transferrin isoform profile	Abnormal transferrin isoform profile consistent with a type II congenital disorder of glycosylation.	Abnormal metabolism
3	HP:0032471	Focal polymicrogyria	Polymicrogyria affecting one or multiple small areas of the cerebral cortex.	Abnormal nervous system morphology				12	HP:0000907	Anterior rib cupping	Wide, concave anterior rib end.	Abnormality of the skeletal system
3	HP:0011335	Frontal hirsutism	Excessive amount of hair growth on forehead.	Abnormality of the head				12	HP:0003710	Exercise-induced muscle cramps	Sudden and involuntary contractions of one or more muscles brought on by physical exertion.	Abnormality of the musculature
3	HP:0011335	Frontal hirsutism	Excessive amount of hair growth on forehead.	Abnormal skin adnexa morphology				12	HP:0005208	Secretory diarrhea	Watery voluminous diarrhea resulting from an imbalance between ion and water secretion and absorption.	Abnormality of digestive system physiology
3	HP:0040019	Finger clinodactyly	Definition not found	Abnormality of the upper limb				12	HP:0002777	Tracheal stenosis	Definition not found	Abnormal respiratory system morphology
3	HP:0040019	Finger clinodactyly	Definition not found	Abnormality of the skeletal system				12	HP:0000825	Hyperinsulinemic hypoglycemia	An increased concentration of insulin combined with a decreased concentration of glucose in the blood.	Abnormal homeostasis
3	HP:0040019	Finger clinodactyly	Definition not found	Abnormality of limb bone				12	HP:0000825	Hyperinsulinemic hypoglycemia	An increased concentration of insulin combined with a decreased concentration of glucose in the blood.	Abnormal circulating hormone concentration
3	HP:0010714	2-4 toe syndactyly	Syndactyly with fusion of toes two to four.	Abnormality of the skeletal system				12	HP:0002173	Hypoglycemic seizures	Definition not found	Abnormal homeostasis
3	HP:0010714	2-4 toe syndactyly	Syndactyly with fusion of toes two to four.	Abnormality of limb bone				12	HP:0002173	Hypoglycemic seizures	Definition not found	Abnormal nervous system physiology
3	HP:0010714	2-4 toe syndactyly	Syndactyly with fusion of toes two to four.	Abnormality of the lower limb				12	HP:0100540	Palpebral edema	Edema in the region of the eyelids.	Abnormality of the head
3	HP:0010477	Aplasia of the bladder	Aplasia (absence) of the urinary bladder.	Abnormality of the urinary system				12	HP:0100540	Palpebral edema	Edema in the region of the eyelids.	Abnormal homeostasis
3	HP:0012300	Ureteral agenesis	Failure of the ureter to undergo development.	Abnormality of the urinary system				12	HP:0003179	Protrusio acetabuli	Intrapelvic bulging of the medial acetabular wall.	Abnormality of the skeletal system
3	HP:0001408	Bile duct proliferation	Proliferative changes of the bile ducts.	Abnormality of the abdominal organs				12	HP:0003179	Protrusio acetabuli	Intrapelvic bulging of the medial acetabular wall.	Abnormality of the lower limb
3	HP:0025700	Anhydramnios	A complete or near-complete lack of amniotic fluid surrounding a fetus. This finding can be observed sonographically in the third trimesters if the deepest pocket of amniotic fluid is less than or equal to 2 cm.	Abnormality of the amniotic fluid				12	HP:0007024	Pseudobulbar paralysis	Bilateral impairment of the function of the cranial nerves 9-12, which control musculature involved in eating, swallowing, and speech. Pseudobulbar paralysis is characterized clinically by dysarthria, dysphonia, and dysphagia with bifacial paralysis, and may be accompanied by Pseudobulbar behavioral symptoms such as enforced crying and laughing.	Abnormal nervous system physiology
3	HP:0100732	Pancreatic fibrosis	Definition not found	Abnormality of the abdominal organs				12	HP:0007024	Pseudobulbar paralysis	Bilateral impairment of the function of the cranial nerves 9-12, which control musculature involved in eating, swallowing, and speech. Pseudobulbar paralysis is characterized clinically by dysarthria, dysphonia, and dysphagia with bifacial paralysis, and may be accompanied by Pseudobulbar behavioral symptoms such as enforced crying and laughing.	Dysphonia
3	HP:0007366	Atrophy/Degeneration affecting the brainstem	Definition not found	Abnormal nervous system morphology				12	HP:0007024	Pseudobulbar paralysis	Bilateral impairment of the function of the cranial nerves 9-12, which control musculature involved in eating, swallowing, and speech. Pseudobulbar paralysis is characterized clinically by dysarthria, dysphonia, and dysphagia with bifacial paralysis, and may be accompanied by Pseudobulbar behavioral symptoms such as enforced crying and laughing.	Abnormality of the gastrointestinal tract
3	HP:0000738	Hallucinations	Perceptions in a conscious and awake state that, in the absence of external stimuli, have qualities of real perception. These perceptions are vivid, substantial, and located in external objective space.	Abnormal nervous system physiology				12	HP:0007024	Pseudobulbar paralysis	Bilateral impairment of the function of the cranial nerves 9-12, which control musculature involved in eating, swallowing, and speech. Pseudobulbar paralysis is characterized clinically by dysarthria, dysphonia, and dysphagia with bifacial paralysis, and may be accompanied by Pseudobulbar behavioral symptoms such as enforced crying and laughing.	Abnormality of digestive system physiology
3	HP:0001317	Abnormal cerebellum morphology	Any structural abnormality of the cerebellum.	Abnormal nervous system morphology				12	HP:0003351	Decreased circulating renin level	An decreased level of renin in the blood.	Abnormality of renin-angiotensin system
3	HP:0100024	Conspicuously happy disposition	An unusually happy demeanor over time, which can also be observed during inappropriate situations that should, for example, cause distress, fear, or anger.	Abnormal nervous system physiology				12	HP:0012473	Tongue atrophy	Wasting of the tongue.	Abnormality of the head
3	HP:0430028	Hyperplasia of the maxilla	Abnormally increased dimension of the maxilla, especially relative to the mandible, resulting in a malocclusion or malalignment between the upper and lower teeth or in anterior positioning of the nasal base, increased convexity of the face, increased nasolabial angle, or increased width (transverse dimension of the maxilla.	Abnormality of the head				12	HP:0002680	J-shaped sella turcica	A deformity of the sella turcica whereby the sella extends further anterior than normal such that the anterior clinoid process appears to overhang it, giving the appearance of the letter J on imaging of the skull.	Abnormality of the head
3	HP:0430028	Hyperplasia of the maxilla	Abnormally increased dimension of the maxilla, especially relative to the mandible, resulting in a malocclusion or malalignment between the upper and lower teeth or in anterior positioning of the nasal base, increased convexity of the face, increased nasolabial angle, or increased width (transverse dimension of the maxilla.	Abnormality of the skeletal system				12	HP:0002680	J-shaped sella turcica	A deformity of the sella turcica whereby the sella extends further anterior than normal such that the anterior clinoid process appears to overhang it, giving the appearance of the letter J on imaging of the skull.	Abnormality of the skeletal system
3	HP:0003394	Muscle spasm	Sudden and involuntary contractions of one or more muscles.	Abnormality of the musculature				12	HP:0003187	Breast hypoplasia	Underdevelopment of the breast.	Abnormal breast morphology
3	HP:0010481	Urethral valve	The presence of an abnormal membrane obstructing the urethra.	Abnormality of the urinary system				12	HP:0001772	Talipes equinovalgus	A deformity of foot and ankle in which the foot is bent down and outwards.	Abnormality of the lower limb
3	HP:0003535	3-Methylglutaconic aciduria	An increased amount of 3-methylglutaconic acid in the urine.	Abnormality of urine homeostasis				12	HP:0011951	Aspiration pneumonia	Pneumonia due to the aspiration (breathing in) of food, liquid, or gastric contents into the upper respiratory tract.	Abnormal respiratory system morphology
3	HP:0009004	Hypoplasia of the musculature	Underdevelopment of the musculature.	Abnormality of the musculature				12	HP:0011951	Aspiration pneumonia	Pneumonia due to the aspiration (breathing in) of food, liquid, or gastric contents into the upper respiratory tract.	Abnormality of immune system physiology
3	HP:0002678	Skull asymmetry	Definition not found	Abnormality of the head				12	HP:0001528	Hemihypertrophy	Overgrowth of only one side of the body.	Hemihypertrophy
3	HP:0002678	Skull asymmetry	Definition not found	Abnormality of the skeletal system				12	HP:0000230	Gingivitis	Inflammation of the gingiva.	Abnormality of the head
3	HP:0001051	Seborrheic dermatitis	Seborrheic dermatitis is a form of eczema which is closely related to dandruff. It causes dry or greasy peeling of the scalp, eyebrows, and face, and sometimes trunk.	Abnormality of the skin				12	HP:0000704	Periodontitis	Inflammation of the periodontium.	Abnormality of the head
3	HP:0001051	Seborrheic dermatitis	Seborrheic dermatitis is a form of eczema which is closely related to dandruff. It causes dry or greasy peeling of the scalp, eyebrows, and face, and sometimes trunk.	Abnormality of immune system physiology				12	HP:0000704	Periodontitis	Inflammation of the periodontium.	Abnormality of immune system physiology
3	HP:0100025	Overfriendliness	A form of hypersociability that presents as mostly inappropriate people-orientation and friendliness towards others on an inadequate level which might go as far as being dangerous considering for example young children following strangers without restriction.	Abnormal nervous system physiology				11	HP:0100785	Insomnia	Persistent difficulty initiating or maintaining sleep.	Abnormal nervous system physiology
3	HP:0002947	Cervical kyphosis	Exaggerated convexity of the cervical vertebral column, causing the cervical spine to bow outwards and take on a rounded appearance.	Abnormality of the skeletal system				11	HP:0009025	Increased connective tissue	The presence of an abnormally increased amount of connective tissue.	Abnormality of connective tissue
3	HP:0009553	Abnormality of the hairline	The hairline refers to the outline of hair of the head. An abnormality of the hairline can refer to an unusually low or high border between areas of the scalp with and without hair or to abnormal projections of scalp hair.	Abnormal skin adnexa morphology				11	HP:0000037	Male pseudohermaphroditism	Hermaphroditism refers to a discrepancy between the morphology of the gonads and that of the external genitalia. In male pseudohermaphroditism, the genotype is male (XY) and the external genitalia are imcompletely virilized, ambiguous, or complete female. If gonads are present, they are testes.	Abnormality of the genital system
3	HP:0009553	Abnormality of the hairline	The hairline refers to the outline of hair of the head. An abnormality of the hairline can refer to an unusually low or high border between areas of the scalp with and without hair or to abnormal projections of scalp hair.	Abnormality of the head				11	HP:0001405	Periportal fibrosis	The presence of fibrosis affecting the interlobular stroma of liver.	Abnormality of the abdominal organs
3	HP:0000811	Abnormal external genitalia	Definition not found	Abnormality of the genital system				11	HP:0001677	Coronary artery atherosclerosis	Reduction of the diameter of the coronary arteries as the result of an accumulation of atheromatous plaques within the walls of the coronary arteries, which increases the risk of myocardial ischemia.	Abnormality of the vasculature
3	HP:0001902	Giant platelets	Giant platelets are larger than 7 micrometers and usually 10 to 20 micrometers. The term giant platelet is used when the platelet is larger than the size of the average red cell in the field. (Description adapted from College of American Pathologists, Hematology Manual, 1998).	Abnormality of thrombocytes				11	HP:0001677	Coronary artery atherosclerosis	Reduction of the diameter of the coronary arteries as the result of an accumulation of atheromatous plaques within the walls of the coronary arteries, which increases the risk of myocardial ischemia.	Abnormal cardiovascular system morphology
3	HP:0009797	Cholesteatoma	Cholesteatoma is a benign but potentially destructive growth consisting of keratinizing epithelium located in the middle ear and/or mastoid process. In cholesteatoma, a skin cyst grows into the middle ear and mastoid. The cyst is not cancerous but can erode tissue and cause destruction of the ear.	Abnormal ear morphology				11	HP:0001922	Vacuolated lymphocytes	The presence of clear, sharply defined vacuoles in the lymphocyte cytoplasm.	Abnormal leukocyte morphology
3	HP:0009797	Cholesteatoma	Cholesteatoma is a benign but potentially destructive growth consisting of keratinizing epithelium located in the middle ear and/or mastoid process. In cholesteatoma, a skin cyst grows into the middle ear and mastoid. The cyst is not cancerous but can erode tissue and cause destruction of the ear.	Neoplasm by anatomical site				11	HP:0005619	Thoracolumbar kyphosis	Hyperconvexity of the thoracolumbar spine producing a rounded or humped appearance.	Abnormality of the skeletal system
3	HP:0006585	Congenital pseudoarthrosis of the clavicle	The two portions of the clavicle (corresponding to the two primary ossification centers of the clavicle) are connected by a fibrous bridge that is contiguous with the periosteum, and a synovial membrane develops, resulting in a clavicle with a bipartite appearance radiographically. Congenital pseudarthrosis of the clavicle generally presents as a painless mass or swelling over the clavicle.	Abnormality of the skeletal system				11	HP:0000117	Renal phosphate wasting	High urine phosphate in the presence of hypophosphatemia.	Abnormality of urine homeostasis
3	HP:0012133	Erythroid hypoplasia	Decreased count of erythroid precursor cells, that is, erythroid lineage cells in the bone marrow.	Abnormal erythrocyte morphology				11	HP:0004331	Decreased skull ossification	A reduction in the magnitude or amount of ossification of the skull.	Abnormality of the head
3	HP:0011671	Interrupted inferior vena cava with azygous continuation	Interrupted inferior vena cava with azygous continuation is the result of connection failure between the right subcardinal vein and the right vitelline vein. Consequently, venous blood from the caudal part of the body reaches the heart via the azygous vein and superior vena cava.	Abnormality of the vasculature				11	HP:0004331	Decreased skull ossification	A reduction in the magnitude or amount of ossification of the skull.	Abnormality of the skeletal system
3	HP:0011671	Interrupted inferior vena cava with azygous continuation	Interrupted inferior vena cava with azygous continuation is the result of connection failure between the right subcardinal vein and the right vitelline vein. Consequently, venous blood from the caudal part of the body reaches the heart via the azygous vein and superior vena cava.	Abnormal cardiovascular system morphology				11	HP:0001706	Endocardial fibroelastosis	Diffuse thickening of the ventricular endocardium and by associated myocardial dysfunction	Abnormal cardiovascular system morphology
3	HP:0009926	Epiphora	Abnormally increased lacrimation, that is, excessive tearing (watering eye).	Abnormal eye physiology				11	HP:0006554	Acute hepatic failure	Hepatic failure refers to the inability of the liver to perform its normal synthetic and metabolic functions, which can result in coagulopathy and alteration in the mental status of a previously healthy individual. Hepatic failure is defined as acute if there is onset of encephalopathy within 8 weeks of the onset of symptoms in a patient with a previously healthy liver.	Abnormality of digestive system physiology
3	HP:0007427	Reticulated skin pigmentation	Definition not found	Abnormality of the skin				11	HP:0007517	Palmoplantar cutis laxa	Loose, wrinkled skin of hands and feet.	Abnormality of the skin
3	HP:0012871	Varicocele	A varicocele is a widening of the veins along the spermatic cord, leading to enlarged, twisted veins in the scrotum, and manifested clinically by a painless testicle lump, scrotal swelling, or bulge in the scrotum.	Abnormality of the genital system				11	HP:0007517	Palmoplantar cutis laxa	Loose, wrinkled skin of hands and feet.	Abnormality of the upper limb
3	HP:0030424	Epididymal cyst	A smooth, extratesticular, spherical cyst in the head of the epididymis.	Abnormality of the genital system				11	HP:0007517	Palmoplantar cutis laxa	Loose, wrinkled skin of hands and feet.	Abnormality of the lower limb
3	HP:0002346	Head tremor	An unintentional, oscillating to-and-fro muscle movement affecting head movement.	Abnormal nervous system physiology				11	HP:0002346	Head tremor	An unintentional, oscillating to-and-fro muscle movement affecting head movement.	Abnormal nervous system physiology
3	HP:0005650	2-5 finger cutaneous syndactyly	A soft tissue continuity in the anteroposterior axis between the second to the fifth fingers that extends distally to at least the level of the proximal interphalangeal joints.	Abnormality of the skeletal system				11	HP:0100512	Low levels of vitamin D	A reduced concentration of Vitamin D.	Abnormal metabolism
3	HP:0005650	2-5 finger cutaneous syndactyly	A soft tissue continuity in the anteroposterior axis between the second to the fifth fingers that extends distally to at least the level of the proximal interphalangeal joints.	Abnormality of limb bone				11	HP:0007513	Generalized hypopigmentation	Definition not found	Abnormality of the skin
3	HP:0009771	Osteolytic defects of the phalanges of the hand	Dissolution or degeneration of bone tissue of the phalanges of the hand.	Abnormality of the upper limb				11	HP:0009760	Antecubital pterygium	Pterygium affecting the elbow. This is a cutaneous web that can lead to severe flexion contracture of the elbow joint. Antecubital pterygium can be unilateral, bilateral, symmetric, or asysmmetric.	Abnormality of the skeletal system
3	HP:0009771	Osteolytic defects of the phalanges of the hand	Dissolution or degeneration of bone tissue of the phalanges of the hand.	Abnormality of the skeletal system				11	HP:0009760	Antecubital pterygium	Pterygium affecting the elbow. This is a cutaneous web that can lead to severe flexion contracture of the elbow joint. Antecubital pterygium can be unilateral, bilateral, symmetric, or asysmmetric.	Abnormality of the skin
3	HP:0009771	Osteolytic defects of the phalanges of the hand	Dissolution or degeneration of bone tissue of the phalanges of the hand.	Abnormality of limb bone				11	HP:0000187	Broad alveolar ridges	Definition not found	Abnormality of the head
3	HP:0004586	Biconcave vertebral bodies	Exaggerated concavity of the anterior or posterior surface of the vertebral body, i.e., the upper and lower vertebral endplates are hollowed inward.	Abnormality of the skeletal system				11	HP:0006934	Congenital nystagmus	Nystagmus dating from or present at birth.	Abnormal eye physiology
3	HP:0009824	Upper limb undergrowth	Arm shortening because of underdevelopment of one or more bones of the upper extremity.	Abnormality of the upper limb				11	HP:0100665	Angioedema	Rapid swelling (edema) of the dermis, subcutaneous tissue, mucosa and submucosal tissues of the skin of the face, normally around the mouth, and the mucosa of the mouth and/or throat, as well as the tongue during a period of minutes to several hours. The swelling can also occur elsewhere, typically in the hands. Angioedema is similar to urticaria, but the swelling is subcutaneous rather than on the epidermis.	Abnormal homeostasis
3	HP:0009824	Upper limb undergrowth	Arm shortening because of underdevelopment of one or more bones of the upper extremity.	Abnormality of the skeletal system				11	HP:0100665	Angioedema	Rapid swelling (edema) of the dermis, subcutaneous tissue, mucosa and submucosal tissues of the skin of the face, normally around the mouth, and the mucosa of the mouth and/or throat, as well as the tongue during a period of minutes to several hours. The swelling can also occur elsewhere, typically in the hands. Angioedema is similar to urticaria, but the swelling is subcutaneous rather than on the epidermis.	Abnormality of the vasculature
3	HP:0009824	Upper limb undergrowth	Arm shortening because of underdevelopment of one or more bones of the upper extremity.	Abnormality of limb bone				11	HP:0100665	Angioedema	Rapid swelling (edema) of the dermis, subcutaneous tissue, mucosa and submucosal tissues of the skin of the face, normally around the mouth, and the mucosa of the mouth and/or throat, as well as the tongue during a period of minutes to several hours. The swelling can also occur elsewhere, typically in the hands. Angioedema is similar to urticaria, but the swelling is subcutaneous rather than on the epidermis.	Abnormality of the skin
3	HP:0009824	Upper limb undergrowth	Arm shortening because of underdevelopment of one or more bones of the upper extremity.	Aplasia/hypoplasia of the extremities				11	HP:0000793	Membranoproliferative glomerulonephritis	A type of glomerulonephritis characterized by diffuse mesangial cell proliferation and the thickening of capillary walls due to subendothelial extension of the mesangium. The term membranoproliferative glomerulonephritis is often employed to denote a general pattern of glomerular injury seen in a variety of disease processes that share a common pathogenetic mechanism, rather than to describe a single disease entity	Abnormality of the urinary system
3	HP:0002542	Olivopontocerebellar atrophy	Neuronal degeneration in the cerebellum, pontine nuclei, and inferior olivary nucleus.	Abnormal nervous system morphology				11	HP:0000793	Membranoproliferative glomerulonephritis	A type of glomerulonephritis characterized by diffuse mesangial cell proliferation and the thickening of capillary walls due to subendothelial extension of the mesangium. The term membranoproliferative glomerulonephritis is often employed to denote a general pattern of glomerular injury seen in a variety of disease processes that share a common pathogenetic mechanism, rather than to describe a single disease entity	Abnormality of immune system physiology
3	HP:0000495	Recurrent corneal erosions	The presence of recurrent corneal epithelial erosions. Although most corneal epithelial defects heal quickly, some may show recurrent ulcerations.	Abnormal eye morphology				11	HP:0002923	Rheumatoid factor positive	The presence in the serum of an autoantibody directed against the Fc portion of IgG.	Abnormality of immune system physiology
3	HP:0000491	Keratitis	Inflammation of the cornea.	Abnormal eye morphology				11	HP:0000169	Gingival fibromatosis	The presence of fibrosis of the gingiva.	Abnormality of the head
3	HP:0000491	Keratitis	Inflammation of the cornea.	Abnormal eye physiology				11	HP:0000169	Gingival fibromatosis	The presence of fibrosis of the gingiva.	Neoplasm by histology
3	HP:0000491	Keratitis	Inflammation of the cornea.	Abnormality of immune system physiology				11	HP:0002871	Central apnea	Apnea resulting from depression of the respiratory centers in the medulla oblongata. There is a lack of respiratory effort rather than obstruction of airflow.	Abnormal respiratory system physiology
3	HP:0008391	Dystrophic fingernails	The presence of misshapen or partially destroyed nail plates, often with accumulation of soft, yellow keratin between the dystrophic nail plate and nail bed, resulting in elevation of the nail plate.	Abnormal skin adnexa morphology				11	HP:0002221	Absent axillary hair	Absence of axillary hair.	Abnormal skin adnexa morphology
3	HP:0100559	Lower limb asymmetry	A difference in length or diameter between the left and right leg.	Abnormality of the lower limb				11	HP:0001742	Nasal congestion	Reduced ability to pass air through the nasal cavity often leading to mouth breathing.	Abnormality of the head
3	HP:0100559	Lower limb asymmetry	A difference in length or diameter between the left and right leg.	Asymmetric growth				11	HP:0001134	Anterior polar cataract	A polar cataract that affects the anterior pole of the lens.	Abnormal eye morphology
3	HP:0011065	Conical incisor	An abnormal conical morphology of the incisor tooth.	Abnormality of the head				11	HP:0010444	Pulmonary insufficiency	The retrograde (backwards) flow of blood through the pulmonary valve into the right ventricle during diastole.	Abnormal cardiovascular system physiology
3	HP:0000916	Broad clavicles	Increased width (cross-sectional diameter) of the clavicles.	Abnormality of the skeletal system				11	HP:0003118	Increased circulating cortisol level	Overproduction of the hormone of cortisol by the adrenal cortex, resulting in a characteristic combination of clinical symptoms termed Cushing syndrome, with truncal obesity, a round, full face, striae atrophicae and acne, muscle weakness, and other features.	Abnormality of the adrenal glands
3	HP:0001928	Abnormality of coagulation	An abnormality of the process of blood coagulation. That is, altered ability or inability of the blood to clot.	Abnormality of coagulation				11	HP:0003118	Increased circulating cortisol level	Overproduction of the hormone of cortisol by the adrenal cortex, resulting in a characteristic combination of clinical symptoms termed Cushing syndrome, with truncal obesity, a round, full face, striae atrophicae and acne, muscle weakness, and other features.	Abnormal circulating hormone concentration
3	HP:0009540	Contracture of the proximal interphalangeal joint of the 2nd finger	Chronic loss of joint motion of the proximal interphalangeal joint of the 2nd finger due to structural changes in non-bony tissue.	Abnormality of the upper limb				11	HP:0002657	Spondylometaphyseal dysplasia	Definition not found	Abnormality of the skeletal system
3	HP:0009540	Contracture of the proximal interphalangeal joint of the 2nd finger	Chronic loss of joint motion of the proximal interphalangeal joint of the 2nd finger due to structural changes in non-bony tissue.	Abnormality of the skeletal system				11	HP:0200020	Corneal erosion	An erosion or abrasion of the cornea's outermost layer of epithelial cells.	Abnormal eye morphology
3	HP:0009540	Contracture of the proximal interphalangeal joint of the 2nd finger	Chronic loss of joint motion of the proximal interphalangeal joint of the 2nd finger due to structural changes in non-bony tissue.	Abnormality of limb bone				11	HP:0030718	Right atrial enlargement	Increase in size of the right atrium.	Abnormal cardiovascular system morphology
3	HP:0009540	Contracture of the proximal interphalangeal joint of the 2nd finger	Chronic loss of joint motion of the proximal interphalangeal joint of the 2nd finger due to structural changes in non-bony tissue.	Abnormality of connective tissue				11	HP:0001621	Weak voice	Reduced intensity (volume) of speech.	Weak voice
3	HP:0009540	Contracture of the proximal interphalangeal joint of the 2nd finger	Chronic loss of joint motion of the proximal interphalangeal joint of the 2nd finger due to structural changes in non-bony tissue.	Abnormality of the musculature				11	HP:0011565	Common atrium	Complete absence of the interatrial septum with common atrioventricular valve and two atrioventricular connections.	Abnormal cardiovascular system morphology
3	HP:0002359	Frequent falls	Definition not found	Abnormal nervous system physiology				11	HP:0100633	Esophagitis	Inflammation of the esophagus.	Abnormality of the gastrointestinal tract
3	HP:0002359	Frequent falls	Definition not found	Abnormality of the musculature				11	HP:0100633	Esophagitis	Inflammation of the esophagus.	Abnormal digestive system morphology
3	HP:0011834	Moyamoya phenomenon	A noninflammatory, progressive occlusion of the intracranial carotid arteries owing to the formation of netlike collateral arteries arising from the circle of Willis.	Abnormality of the vasculature				11	HP:0100633	Esophagitis	Inflammation of the esophagus.	Abnormality of immune system physiology
3	HP:0011834	Moyamoya phenomenon	A noninflammatory, progressive occlusion of the intracranial carotid arteries owing to the formation of netlike collateral arteries arising from the circle of Willis.	Abnormal cardiovascular system morphology				11	HP:0100633	Esophagitis	Inflammation of the esophagus.	Abnormality of digestive system physiology
3	HP:0011834	Moyamoya phenomenon	A noninflammatory, progressive occlusion of the intracranial carotid arteries owing to the formation of netlike collateral arteries arising from the circle of Willis.	Abnormal nervous system morphology				11	HP:0007431	Congenital ichthyosiform erythroderma	An ichthyosiform abnormality of the skin with congenital onset.	Abnormality of the skin
3	HP:0003717	Minimal subcutaneous fat	Definition not found	Abnormality of connective tissue				11	HP:0030825	Absent foveal reflex	Lack of the foveal reflex, which normally occurs as a result of the reflection of light from the ophthalmoscope in the foveal pit upon examination. The foveal reflex is a bright pinpoint of light that is observed to move sideways or up and down in response to movement of the opthalmoscope.	Abnormal eye morphology
3	HP:0003717	Minimal subcutaneous fat	Definition not found	Abnormality of the skin				11	HP:0001934	Persistent bleeding after trauma	Definition not found	Abnormal bleeding
3	HP:0000690	Agenesis of maxillary lateral incisor	Agenesis of one or more maxillary lateral incisor, comprising the maxillary lateral primary incisor and maxillary lateral secondary incisor.	Abnormality of the head				11	HP:0004900	Severe lactic acidosis	A severe form of lactic acidemia.	Abnormal homeostasis
3	HP:0011090	Fused teeth	The union of two separately developing tooth germs typically leading to one less tooth than normal in the affected dental arch.	Abnormality of the head				11	HP:0007773	Vitreoretinopathy	Ocular abnormality characterised by premature degeneration of the vitreous and the retina that may be associated with increased risk of retinal detachment.	Abnormal eye morphology
3	HP:0002922	Increased CSF protein concentration	Increased concentration of protein in the cerebrospinal fluid.	Abnormal CSF protein concentration				11	HP:0002362	Shuffling gait	A type of gait (walking) characterized by by dragging one's feet along or without lifting the feet fully from the ground.	Abnormal nervous system physiology
3	HP:0002273	Tetraparesis	Weakness of all four limbs.	Abnormal nervous system physiology				11	HP:0000242	Parietal bossing	Parietal bossing is a marked prominence in the parietal region.	Abnormality of the head
3	HP:0001935	Microcytic anemia	A kind of anemia in which the volume of the red blood cells is reduced.	Abnormal erythrocyte morphology				11	HP:0000242	Parietal bossing	Parietal bossing is a marked prominence in the parietal region.	Abnormality of the skeletal system
3	HP:0025161	Frequent temper tantrums	Temper tantrums that occur more frequently compared to the temper tantrums that are a part of the normal developmental process.	Abnormal nervous system physiology				11	HP:0200128	Biventricular hypertrophy	Thickening of the heart walls in both ventricles.	Abnormal cardiovascular system morphology
3	HP:0011225	Epiblepharon	Redundant eyelid skin pressing the eyelashes against the cornea and/or conjunctiva.	Abnormality of the head				11	HP:0012203	Onychomycosis	A fungal infection of the toenails or fingernails that tends to cause the nails to thicken, discolor, disfigure, and split.	Abnormality of immune system physiology
3	HP:0000917	Superior pectus carinatum	Pectus carinatum affecting primarily the superior part of the sternum.	Abnormality of the skeletal system				11	HP:0001012	Multiple lipomas	The presence of multiple lipomas (a type of benign tissue made of fatty tissue).	Abnormality of connective tissue
3	HP:0003304	Spondylolysis	Spondylolysis is an osseous defect of the pars interarticularis, thought to be a developmental or acquired stress fracture secondary to chronic low-grade trauma.	Abnormality of the skeletal system				11	HP:0001012	Multiple lipomas	The presence of multiple lipomas (a type of benign tissue made of fatty tissue).	Neoplasm by anatomical site
3	HP:0001215	Camptodactyly of 2nd-5th fingers	The distal interphalangeal joint and/or the proximal interphalangeal joint of the second to fifth fingers cannot be extended to 180 degrees by either active or passive extension.	Abnormality of the upper limb				11	HP:0007460	Autoamputation of digits	The spontaneous detachment of a digit (finger or toe) from the body due to long standing pathology.	Autoamputation
3	HP:0001215	Camptodactyly of 2nd-5th fingers	The distal interphalangeal joint and/or the proximal interphalangeal joint of the second to fifth fingers cannot be extended to 180 degrees by either active or passive extension.	Abnormality of the skeletal system				11	HP:0000732	Inflexible adherence to routines	A need to strictly adhere to repetitive routines or patterns of behavior which are created by the environment. One becomes upset or distressed when their routines are disrupted or altered.	Abnormal nervous system physiology
3	HP:0001215	Camptodactyly of 2nd-5th fingers	The distal interphalangeal joint and/or the proximal interphalangeal joint of the second to fifth fingers cannot be extended to 180 degrees by either active or passive extension.	Abnormality of limb bone				11	HP:0004722	Thickened glomerular basement membrane	Prominent glomerular basement membrane (GBM), reflecting an increase in thickness (subjective estimate) of the basal lamina of the glomerulus of the kidney.	Abnormality of the urinary system
3	HP:0001215	Camptodactyly of 2nd-5th fingers	The distal interphalangeal joint and/or the proximal interphalangeal joint of the second to fifth fingers cannot be extended to 180 degrees by either active or passive extension.	Abnormality of connective tissue				11	HP:0001848	Calcaneovalgus deformity	This is a postural deformity in which the foot is positioned up against the tibia. The heel (calcaneus) is positioned downward (that is, the ankle is flexed upward), and the heel is turned outward (valgus).	Abnormality of the lower limb
3	HP:0001215	Camptodactyly of 2nd-5th fingers	The distal interphalangeal joint and/or the proximal interphalangeal joint of the second to fifth fingers cannot be extended to 180 degrees by either active or passive extension.	Abnormality of the musculature				11	HP:0001848	Calcaneovalgus deformity	This is a postural deformity in which the foot is positioned up against the tibia. The heel (calcaneus) is positioned downward (that is, the ankle is flexed upward), and the heel is turned outward (valgus).	Abnormality of the skeletal system
3	HP:0001401	Intrahepatic biliary dysgenesis	Definition not found	Abnormality of the abdominal organs				11	HP:0001848	Calcaneovalgus deformity	This is a postural deformity in which the foot is positioned up against the tibia. The heel (calcaneus) is positioned downward (that is, the ankle is flexed upward), and the heel is turned outward (valgus).	Abnormality of limb bone
3	HP:0004734	Renal cortical microcysts	Cysts of microscopic size confined to the cortex of the kidney.	Abnormality of the urinary system				11	HP:0007410	Palmoplantar hyperhidrosis	An abnormally increased perspiration on palms and soles.	Abnormality of skin adnexa physiology
3	HP:0001088	Brushfield spots	The presence of whitish spots in a ring-like arrangement at the periphery of the iris.	Abnormal eye morphology				11	HP:0007410	Palmoplantar hyperhidrosis	An abnormally increased perspiration on palms and soles.	Abnormality of the skin
3	HP:0010571	Elevated circulating phytanic acid concentration	An abnormal elevation of phytanic acid.	Abnormal circulating metabolite concentration				11	HP:0007410	Palmoplantar hyperhidrosis	An abnormally increased perspiration on palms and soles.	Abnormality of the upper limb
3	HP:0008439	Lumbar hemivertebrae	Absence of one half of the vertebral body in the lumbar spine.	Abnormality of the skeletal system				11	HP:0007410	Palmoplantar hyperhidrosis	An abnormally increased perspiration on palms and soles.	Abnormality of the lower limb
3	HP:0004904	Maturity-onset diabetes of the young	The term Maturity-onset diabetes of the young (MODY) was initially used for patients diagnosed with fasting hyperglycemia that could be treated without insulin for more than two years, where the initial diagnosis was made at a young age (under 25 years). Thus, MODY combines characteristics of type 1 diabetes (young age at diagnosis) and type 2 diabetes (less insulin dependence than type 1 diabetes). The term MODY is now most often used to refer to a group of monogenic diseases with these characteristics. Here, the term is used to describe hyperglycemia diagnosed at a young age with no or minor insulin dependency, no evidence of insulin resistence, and lack of evidence of autoimmune destruction of the beta cells.	Diabetes mellitus				11	HP:0010546	Muscle fibrillation	Fine, rapid twitching of individual muscle fibers with little or no movement of the muscle as a whole. If a motor neuron or its axon is destroyed, the muscle fibers it innervates undergo denervation atrophy. This leads to hypersensitivity of individual muscle fibers to acetyl choline so that they may contract spontaneously. Isolated activity of individual muscle fibers is generally so fine it cannot be seen through the intact skin, although it can be recorded as a short-duration spike in the EMG.	Abnormal nervous system physiology
3	HP:0001572	Macrodontia	Increased size of the teeth, which can be defined as a mesiodistal tooth diameter (width) more than 2 SD above mean for age. Alternatively, an apparently increased maximum width of the tooth.	Abnormality of the head				11	HP:0002138	Subarachnoid hemorrhage	Hemorrhage occurring between the arachnoid mater and the pia mater.	Abnormal bleeding
3	HP:0100840	Aplasia/Hypoplasia of the eyebrow	Absence or underdevelopment of the eyebrow.	Abnormal skin adnexa morphology				11	HP:0002138	Subarachnoid hemorrhage	Hemorrhage occurring between the arachnoid mater and the pia mater.	Abnormal cardiovascular system physiology
3	HP:0100840	Aplasia/Hypoplasia of the eyebrow	Absence or underdevelopment of the eyebrow.	Abnormality of the head				11	HP:0002138	Subarachnoid hemorrhage	Hemorrhage occurring between the arachnoid mater and the pia mater.	Abnormal nervous system morphology
3	HP:0001196	Short umbilical cord	Decreased length of the umbilical cord.	Abnormalities of placenta or umbilical cord				11	HP:0002138	Subarachnoid hemorrhage	Hemorrhage occurring between the arachnoid mater and the pia mater.	Abnormality of the vasculature
3	HP:0007291	Posterior fossa cyst	A discrete posterior fossa cerebrospinal fluid (CSF) collection that does not communicate directly with the fourth ventricle.	Abnormality of the head				11	HP:0002138	Subarachnoid hemorrhage	Hemorrhage occurring between the arachnoid mater and the pia mater.	Abnormal cardiovascular system morphology
3	HP:0007291	Posterior fossa cyst	A discrete posterior fossa cerebrospinal fluid (CSF) collection that does not communicate directly with the fourth ventricle.	Abnormality of the skeletal system				11	HP:0004406	Spontaneous, recurrent epistaxis	Definition not found	Abnormality of the head
3	HP:0007291	Posterior fossa cyst	A discrete posterior fossa cerebrospinal fluid (CSF) collection that does not communicate directly with the fourth ventricle.	Abnormal nervous system morphology				11	HP:0004406	Spontaneous, recurrent epistaxis	Definition not found	Abnormal bleeding
3	HP:0004411	Deviated nasal septum	Positioning of the nasal septum to the right or left in contrast to the normal midline position of the nasal septum.	Abnormality of the head				11	HP:0031987	Diminished ability to concentrate	Being unable to focus one's attention or mental effort on a particular object or activity.	Abnormal nervous system physiology
3	HP:0005306	Capillary hemangioma	The presence of a capillary hemangioma, which are hemangiomas with small endothelial spaces.	Abnormality of the vasculature				11	HP:0006844	Absent patellar reflexes	Absence of the knee jerk reflex, which can normally be elicited by tapping the patellar tendon with a reflex hammer just below the patella.	Abnormal nervous system physiology
3	HP:0005306	Capillary hemangioma	The presence of a capillary hemangioma, which are hemangiomas with small endothelial spaces.	Neoplasm by anatomical site				11	HP:0006844	Absent patellar reflexes	Absence of the knee jerk reflex, which can normally be elicited by tapping the patellar tendon with a reflex hammer just below the patella.	Abnormality of the lower limb
3	HP:0004971	Pulmonary artery hypoplasia	Underdevelopment of the pulmonary artery.	Abnormal respiratory system morphology				11	HP:0008391	Dystrophic fingernails	The presence of misshapen or partially destroyed nail plates, often with accumulation of soft, yellow keratin between the dystrophic nail plate and nail bed, resulting in elevation of the nail plate.	Abnormal skin adnexa morphology
3	HP:0004971	Pulmonary artery hypoplasia	Underdevelopment of the pulmonary artery.	Abnormality of the vasculature				11	HP:0040079	Irregular dentition	Definition not found	Abnormality of the head
3	HP:0004971	Pulmonary artery hypoplasia	Underdevelopment of the pulmonary artery.	Abnormal cardiovascular system morphology				11	HP:0010729	Cherry red spot of the macula	Pallor of the perifoveal macula of the retina with appearance of a small circular reddish choroid shape as seen through the fovea centralis due to relative transparancy of the macula.	Abnormal eye morphology
3	HP:0003162	Fasting hypoglycemia	Definition not found	Abnormal homeostasis				11	HP:0010729	Cherry red spot of the macula	Pallor of the perifoveal macula of the retina with appearance of a small circular reddish choroid shape as seen through the fovea centralis due to relative transparancy of the macula.	Abnormality of the vasculature
3	HP:0000891	Cervical ribs	Definition not found	Abnormality of the skeletal system				11	HP:0010729	Cherry red spot of the macula	Pallor of the perifoveal macula of the retina with appearance of a small circular reddish choroid shape as seen through the fovea centralis due to relative transparancy of the macula.	Abnormal cardiovascular system morphology
3	HP:0004510	Pancreatic islet-cell hyperplasia	Hyperplasia of the islets of Langerhans, i.e., of the regions of the pancreas that contain its endocrine cells.	Abnormality of endocrine pancreas physiology				11	HP:0010729	Cherry red spot of the macula	Pallor of the perifoveal macula of the retina with appearance of a small circular reddish choroid shape as seen through the fovea centralis due to relative transparancy of the macula.	Abnormality of the head
3	HP:0003502	Mild short stature	A mild degree of short stature, more than -2 SD but not more than -3 SD from mean corrected for age and sex.	Abnormality of body height				11	HP:0001929	Reduced factor XI activity	Decreased activity of coagulation factor XI. Factor XI, also known as plasma thromboplastin antecedent, is a serine proteinase that activates factor IX.	Abnormality of coagulation
3	HP:0003502	Mild short stature	A mild degree of short stature, more than -2 SD but not more than -3 SD from mean corrected for age and sex.	Growth delay				11	HP:0025179	Ground-glass opacification	On chest radiographs, ground-glass opacity appears as an area of hazy increased lung opacity, usually extensive, within which margins of pulmonary vessels may be indistinct. On CT scans, it appears as hazy increased opacity of lung, with preservation of bronchial and vascular margins. It is caused by partial filling of airspaces, interstitial thickening (due to fluid, cells, and/or fibrosis), partial collapse of alveoli, increased capillary blood volume, or a combination of these, the common factor being the partial displacement of air. Ground-glass opacity is less opaque than consolidation, in which bronchovascular margins are obscured.	Abnormal respiratory system morphology
3	HP:0001894	Thrombocytosis	Increased numbers of platelets in the peripheral blood.	Abnormality of thrombocytes				11	HP:0030828	Wheezing	A high-pitched whistling sound associated with labored breathing.	Abnormal respiratory system physiology
3	HP:0011473	Villous atrophy	The enteric villi are atrophic or absent.	Abnormality of the gastrointestinal tract				11	HP:0007370	Aplasia/Hypoplasia of the corpus callosum	Absence or underdevelopment of the corpus callosum.	Abnormal nervous system morphology
3	HP:0011473	Villous atrophy	The enteric villi are atrophic or absent.	Abnormal digestive system morphology				11	HP:0000060	Clitoral hypoplasia	Developmental hypoplasia of the clitoris.	Abnormality of the genital system
3	HP:0005407	Decreased proportion of CD4-positive helper T cells	A decreased proportion of circulating CD4-positive helper T cells relative to total T cell count.	Abnormal leukocyte morphology				11	HP:0001992	Organic aciduria	Excretion of non-amino organic acids in urine.	Abnormality of urine homeostasis
3	HP:0002728	Chronic mucocutaneous candidiasis	Recurrent or persistent superficial Candida infections of the skin, mucous membranes, and nails.	Abnormality of the skin				11	HP:0003162	Fasting hypoglycemia	Definition not found	Abnormal homeostasis
3	HP:0002728	Chronic mucocutaneous candidiasis	Recurrent or persistent superficial Candida infections of the skin, mucous membranes, and nails.	Abnormality of immune system physiology				11	HP:0006094	Finger joint hypermobility	Definition not found	Abnormality of the upper limb
3	HP:0100578	Lipoatrophy	Localized loss of fat tissue.	Abnormality of connective tissue				11	HP:0006094	Finger joint hypermobility	Definition not found	Abnormality of the skeletal system
3	HP:0003311	Hypoplasia of the odontoid process	Developmental hypoplasia of the dens of the axis.	Abnormality of the skeletal system				11	HP:0006094	Finger joint hypermobility	Definition not found	Abnormality of limb bone
3	HP:0001530	Mild postnatal growth retardation	A mild degree of slow or limited growth after birth, being between two and three standard deviations below age- and sex-related norms.	Growth delay				11	HP:0002411	Myokymia	Myokymia consists of involuntary, fine, continuous, undulating contractions that spread across the affected striated muscle.	Abnormal nervous system physiology
3	HP:0003165	Elevated circulating parathyroid hormone level	An abnormal increased concentration of parathyroid hormone.	Abnormal circulating hormone concentration				11	HP:0010537	Wide cranial sutures	An abnormally increased width of the cranial sutures for age-related norms (generally resulting from delayed closure).	Abnormality of the head
3	HP:0003165	Elevated circulating parathyroid hormone level	An abnormal increased concentration of parathyroid hormone.	Acute phase response				11	HP:0010537	Wide cranial sutures	An abnormally increased width of the cranial sutures for age-related norms (generally resulting from delayed closure).	Abnormality of the skeletal system
3	HP:0003184	Decreased hip abduction	Reduced ability to move the femur outward to the side.	Abnormality of the skeletal system				11	HP:0002226	White eyebrow	White color (lack of pigmentation) of the eyebrow.	Abnormal skin adnexa morphology
3	HP:0000205	Pursed lips	An abnormality of the appearance of the face caused by constant contraction of the lips leading to a puckered or pursed appearance.	Abnormality of the head				11	HP:0002226	White eyebrow	White color (lack of pigmentation) of the eyebrow.	Abnormality of the head
3	HP:0000951	Abnormality of the skin	An abnormality of the skin.	Abnormality of the skin				11	HP:0031318	Myofiber disarray	A nonparallel arrangement of cardiac myocytes.	Abnormal cardiovascular system morphology
3	HP:0012811	Wide nasal ridge	Increased width of the nasal ridge.	Abnormality of the head				11	HP:0010566	Hamartoma	A disordered proliferation of mature tissues that is native to the site of origin, e.g., exostoses, nevi and soft tissue hamartomas. Although most hamartomas are benign, some histologic subtypes, e.g., neuromuscular hamartoma, may proliferate aggressively such as mesenchymal cystic hamartoma, Sclerosing epithelial hamartoma, Sclerosing metanephric hamartoma.	Neoplasm by histology
3	HP:0025671	Fetal pericardial effusion	An abnormal accumulation of fluid in which the heart is partially or completely surrounded by fluid that is seen in all views and the thickness of the fluid as observed by prenatal ultrasound is above age-dependent norms.	Abnormal cardiovascular system morphology				11	HP:0000987	Atypical scarring of skin	Atypically scarred skin .	Abnormality of the skin
3	HP:0025671	Fetal pericardial effusion	An abnormal accumulation of fluid in which the heart is partially or completely surrounded by fluid that is seen in all views and the thickness of the fluid as observed by prenatal ultrasound is above age-dependent norms.	Fetal anomaly				11	HP:0000987	Atypical scarring of skin	Atypically scarred skin .	Abnormality of connective tissue
3	HP:0030001	Lagophthalmos	A condition in which the eyelids do not close to cover the eye completely.	Abnormality of the head				11	HP:0004319	Decreased circulating aldosterone level	Abnormally reduced levels of aldosterone.	Abnormality of the adrenal glands
3	HP:0000803	Renal cortical cysts	Cysts of the cortex of the kidney.	Abnormality of the urinary system				11	HP:0000802	Impotence	Inability to develop or maintain an erection of the penis.	Abnormality of the genital system
3	HP:0000868	Decreased fertility in females	Definition not found	Abnormality of the genital system				11	HP:0012219	Erythema nodosum	An erythematous eruption commonly associated with drug reactions or infection and characterized by inflammatory nodules that are usually tender, multiple, and bilateral.	Abnormality of the skin
3	HP:0002221	Absent axillary hair	Absence of axillary hair.	Abnormal skin adnexa morphology				11	HP:0012219	Erythema nodosum	An erythematous eruption commonly associated with drug reactions or infection and characterized by inflammatory nodules that are usually tender, multiple, and bilateral.	Abnormality of immune system physiology
3	HP:0010544	Vertical nystagmus	Vertical nystagmus may present with either up-beating or down-beating eye movements or both. When present in the straight-ahead position of gaze it is referred to as upbeat nystagmus or downbeat nystagmus.	Abnormal eye physiology				11	HP:0012133	Erythroid hypoplasia	Decreased count of erythroid precursor cells, that is, erythroid lineage cells in the bone marrow.	Abnormal erythrocyte morphology
3	HP:0002761	Generalized joint laxity	Joint hypermobility (ability of a joint to move beyond its normal range of motion) affecting many or all joints of the body.	Abnormality of the skeletal system				11	HP:0002516	Increased intracranial pressure	An increase of the pressure inside the cranium (skull) and thereby in the brain tissue and cerebrospinal fluid.	Abnormal nervous system physiology
3	HP:0007392	Excessive wrinkled skin	Definition not found	Abnormality of the skin				11	HP:0009141	Depletion of mitochondrial DNA in muscle tissue	Definition not found	Abnormality of the musculature
3	HP:0002758	Osteoarthritis	Degeneration (wear and tear) of articular cartilage, i.e., of the joint surface. Joint degeneration may be accompanied by osteophytes (bone overgrowth), narrowing of the joint space, regions of sclerosis at the joint surface, or joint deformity.	Abnormality of the skeletal system				11	HP:0001816	Thin nail	Nail that appears thin when viewed on end.	Abnormal skin adnexa morphology
3	HP:0001030	Fragile skin	Skin that splits easily with minimal injury.	Abnormality of the skin				11	HP:0002677	Small foramen magnum	An abnormal narrowing of the foramen magnum.	Abnormality of the head
3	HP:0002105	Hemoptysis	Coughing up (expectoration) of blood or blood-streaked sputum from the larynx, trachea, bronchi, or lungs.	Abnormal respiratory system morphology				11	HP:0002677	Small foramen magnum	An abnormal narrowing of the foramen magnum.	Abnormality of the skeletal system
3	HP:0010818	Generalized tonic seizure	A generalized tonic seizure is a type of generalized motor seizure characterised by bilateral limb stiffening or elevation, often with neck stiffening without a subsequent clonic phase. The tonic activity can be a sustained abnormal posture, either in extension or flexion, sometimes accompanied by tremor of the extremities.	Abnormal nervous system physiology				11	HP:0001670	Asymmetric septal hypertrophy	Hypertrophic cardiomyopathy with an asymmetrical pattern of hypertrophy, with a predilection for the interventricular septum and myocyte disarray.	Abnormal cardiovascular system morphology
3	HP:0020073	Hypopigmented macule	A white or lighter patch of skin that may appear anywhere on the body and are caused by decreased skin pigmentation.	Abnormality of the skin				11	HP:0000641	Dysmetric saccades	The controller signal for saccadic eye movements has two components: the pulse that moves the eye rapidly from one point to the next, and the step that holds the eye in the new position. When both the pulse and the step are not the correct size, a dysmetric refixation eye movement results.	Abnormal eye physiology
3	HP:0025676	Fetal pleural effusion	Fetal pleural effusion is the accumulation of excess fluid in the layers of tissue (pleura) lining the lungs and wall of the chest. It may be primary, also termed hydrothorax, occurring as an isolated finding or it may be secondary, most commonly resulting from non-immune hydrops.	Fetal anomaly				11	HP:0005181	Premature coronary artery atherosclerosis	Reduction of the diameter of the coronary arteries as the result of an accumulation of atheromatous plaques within the walls of the coronary arteries before age of 45.	Abnormality of the vasculature
3	HP:0007431	Congenital ichthyosiform erythroderma	An ichthyosiform abnormality of the skin with congenital onset.	Abnormality of the skin				11	HP:0005181	Premature coronary artery atherosclerosis	Reduction of the diameter of the coronary arteries as the result of an accumulation of atheromatous plaques within the walls of the coronary arteries before age of 45.	Abnormal cardiovascular system morphology
3	HP:0003302	Spondylolisthesis	Complete bilateral fractures of the pars interarticularis resulting in the anterior slippage of the vertebra.	Abnormality of the skeletal system				11	HP:0009916	Anisocoria	Anisocoria, or unequal pupil size, may represent a benign physiologic variant or a manifestation of disease.	Abnormal eye morphology
3	HP:0004568	Beaking of vertebral bodies	Anterior tongue-like protrusions of the vertebral bodies.	Abnormality of the skeletal system				11	HP:0002083	Migraine without aura	Repeated headache attacks lasting 4-72 h fulfilling at least two of the following criteria: 1) unilateral location, 2) pulsating quality, 3) moderate or severe pain intensity, and 4) aggravation by or causing avoidance of routine physical activity such as climbing stairs. Headache attacks are commonly accompanied by nausea, vomiting, photophobia, or phonophobia.	Abnormal nervous system physiology
3	HP:0004452	Abnormality of the middle ear ossicles	An abnormality of the middle-ear ossicles (three small bones called malleus, incus, and stapes) that are contained within the middle ear and serve to transmit sounds from the air to the fluid-filled labyrinth (cochlea).	Abnormal ear morphology				11	HP:0007565	Multiple cafe-au-lait spots	The presence of six or more cafe-au-lait spots.	Abnormality of the skin
3	HP:0001994	Renal Fanconi syndrome	An inability of the tubules in the kidney to reabsorb small molecules, causing increased urinary loss of electrolytes (sodium, potassium, bicarbonate), minerals, glucose, amino acids, and water.	Abnormality of the urinary system				11	HP:0003563	Decreased LDL cholesterol concentration	An decreased concentration of low-density lipoprotein cholesterol in the blood.	Abnormal circulating metabolite concentration
3	HP:0001994	Renal Fanconi syndrome	An inability of the tubules in the kidney to reabsorb small molecules, causing increased urinary loss of electrolytes (sodium, potassium, bicarbonate), minerals, glucose, amino acids, and water.	Abnormal homeostasis				11	HP:0006286	Yellow-brown discoloration of the teeth	Definition not found	Abnormality of the head
3	HP:0002049	Proximal renal tubular acidosis	A type of renal tubular acidosis characterized by a failure of the proximal tubular cells to reabsorb bicarbonate, leading to urinary bicarbonate wasting and subsequent acidemia.	Abnormality of the urinary system				11	HP:0003777	Pili torti	Pili (from Latin pilus, hair) torti (from Latin tortus, twisted) refers to short and brittle hairs that appear flattened and twisted when viewed through a microscope.	Abnormal skin adnexa morphology
3	HP:0002049	Proximal renal tubular acidosis	A type of renal tubular acidosis characterized by a failure of the proximal tubular cells to reabsorb bicarbonate, leading to urinary bicarbonate wasting and subsequent acidemia.	Abnormal homeostasis				11	HP:0002761	Generalized joint laxity	Joint hypermobility (ability of a joint to move beyond its normal range of motion) affecting many or all joints of the body.	Abnormality of the skeletal system
3	HP:0100585	Telangiectasia of the skin	Presence of small, permanently dilated blood vessels near the surface of the skin, visible as small focal red lesions.	Abnormality of the vasculature				11	HP:0007418	Alopecia totalis	Loss of all scalp hair.	Abnormal skin adnexa morphology
3	HP:0100585	Telangiectasia of the skin	Presence of small, permanently dilated blood vessels near the surface of the skin, visible as small focal red lesions.	Abnormality of the skin				11	HP:0011410	Caesarian section	Delivery of a fetus through surgical incisions made through the abdominal wall (laparotomy) and the uterine wall (hysterotomy).	Abnormal delivery
3	HP:0003635	Loss of subcutaneous adipose tissue in limbs	Loss (disappearance) of previously present subcutaneous fat tissue in arm or leg.	Abnormality of connective tissue				11	HP:0012191	B-cell lymphoma	A type of lymphoma that originates in B-cells.	Hematological neoplasm
3	HP:0006682	Premature ventricular contraction	Premature ventricular contractions (PVC) or ventricular extrasystoles are premature contractions of the heart that arise in response to an impulse in the ventricles rather than the normal impulse from the sinoatrial (SA) node.	Abnormal cardiovascular system physiology				11	HP:0002840	Lymphadenitis	Inflammation of a lymph node.	Abnormality of the lymphatic system
3	HP:0002753	Thin bony cortex	Abnormal thinning of the cortical region of bones.	Abnormality of the skeletal system				11	HP:0002840	Lymphadenitis	Inflammation of a lymph node.	Abnormality of immune system physiology
3	HP:0001144	Orbital cyst	Presence of a cyst in the region of the periorbital tissues. Orbital cysts can be derived from epithelial or glandular tissue within or surrounding the orbit (lacrimal glands, salivary glands, conjunctival, oral, nasal, or sinus epithelium).	Abnormality of the head				11	HP:0002396	Cogwheel rigidity	A type of rigidity in which a muscle responds with cogwheellike jerks to the use of constant force in bending the limb (i.e., it gives way in little, repeated jerks when the muscle is passively stretched).	Abnormality of the musculature
3	HP:0000134	Female hypogonadism	Decreased functionality of the female gonads, i.e., of the ovary.	Abnormality of the genital system				11	HP:0007350	Hyperreflexia in upper limbs	Definition not found	Abnormal nervous system physiology
3	HP:0000134	Female hypogonadism	Decreased functionality of the female gonads, i.e., of the ovary.	Puberty and gonadal disorders				11	HP:0001837	Broad toe	Visible increase in width of the non-hallux digit without an increase in the dorso-ventral dimension.	Abnormality of the lower limb
3	HP:0004712	Renal malrotation	An abnormality of the normal developmental rotation of the kidney leading to an abnormal orientation of the kidney.	Abnormality of the urinary system				11	HP:0001837	Broad toe	Visible increase in width of the non-hallux digit without an increase in the dorso-ventral dimension.	Abnormality of the skeletal system
3	HP:0002627	Right aortic arch with mirror image branching	The aortic arch crosses the right mainstem bronchus and not the left mainstem bronchus, but does not result in the creation of a vascular ring. The first branch is the left brachiocephalic artery which divides into the left carotid artery and left subclavian artery, the second branch is the right carotid artery, the third branch is the right subclavian artery.	Abnormality of the vasculature				11	HP:0001837	Broad toe	Visible increase in width of the non-hallux digit without an increase in the dorso-ventral dimension.	Abnormality of limb bone
3	HP:0002627	Right aortic arch with mirror image branching	The aortic arch crosses the right mainstem bronchus and not the left mainstem bronchus, but does not result in the creation of a vascular ring. The first branch is the left brachiocephalic artery which divides into the left carotid artery and left subclavian artery, the second branch is the right carotid artery, the third branch is the right subclavian artery.	Abnormal cardiovascular system morphology				11	HP:0007338	Hypermetric saccades	A saccade that overshoots the target with the dynamic saccade.	Abnormal eye physiology
3	HP:0004298	Abnormality of the abdominal wall	The presence of any abnormality affecting the abdominal wall.	Abnormality of the abdominal wall				11	HP:0006889	Intellectual disability, borderline	Borderline intellectual disability is defined as an intelligence quotient (IQ) in the range of 70-85.	Abnormal nervous system physiology
3	HP:0002380	Fasciculations	Fasciculations are observed as small, local, involuntary muscle contractions (twitching) visible under the skin. Fasciculations result from increased irritability of an axon (which in turn is often a manifestation of disease of a motor neuron). This leads to sporadic discharges of all the muscle fibers controlled by the axon in isolation from other motor units.	Abnormal nervous system physiology				11	HP:0002392	EEG with polyspike wave complexes	The presence of complexes of repetitive spikes and waves in EEG.	Abnormal nervous system physiology
3	HP:0002410	Aqueductal stenosis	Stenosis of the cerebral aqueduct (also known as the mesencephalic duct, aqueductus mesencephali, or aqueduct of Sylvius), which connects the third cerebral ventricle in the diencephalon to the fourth ventricle, which is between the pons and cerebellum.	Abnormal nervous system morphology				11	HP:0001734	Annular pancreas	A congenital anomaly in which the pancreas completely (or sometimes incompletely) encircles the second portion of duodenum and occasionally obstructs the more proximal duodenum.	Abnormality of the abdominal organs
3	HP:0001089	Iris atrophy	Loss of iris tissue (atrophy)	Abnormal eye morphology				11	HP:0007291	Posterior fossa cyst	A discrete posterior fossa cerebrospinal fluid (CSF) collection that does not communicate directly with the fourth ventricle.	Abnormality of the head
3	HP:0002920	Decreased circulating ACTH concentration	The concentration of corticotropin, also known as adrenocorticotropic hormone (ACTH), is below the lower limit of normal in the blood circulation.	Abnormal circulating hormone concentration				11	HP:0007291	Posterior fossa cyst	A discrete posterior fossa cerebrospinal fluid (CSF) collection that does not communicate directly with the fourth ventricle.	Abnormality of the skeletal system
3	HP:0008736	Hypoplasia of penis	Definition not found	Abnormality of the genital system				11	HP:0007291	Posterior fossa cyst	A discrete posterior fossa cerebrospinal fluid (CSF) collection that does not communicate directly with the fourth ventricle.	Abnormal nervous system morphology
3	HP:0001100	Heterochromia iridis	Heterochromia iridis is a difference in the color of the iris in the two eyes.	Abnormal eye morphology				11	HP:0002625	Deep venous thrombosis	Formation of a blot clot in a deep vein. The clot often blocks blood flow, causing swelling and pain. The deep veins of the leg are most often affected.	Abnormal thrombosis
3	HP:0002227	White eyelashes	White color (lack of pigmentation) of the eyelashes.	Abnormality of the head				11	HP:0031545	Abnormally low T cell receptor excision circle level	Reduced level of T cell receptor excision circle (TRECs) as measured by the TREC assay. Late in maturation, 70% of thymocytes that will ultimately express alpha/beta-T cell receptors form a circular DNA TREC from the excised TCRdelta gene that lies within the TCRalpha genetic locus. The circles are stable but do not increase following cell division and, therefore, become diluted as T cells proliferate. A quantitative polymerase chain reaction (PCR) reaction across the joint of the circular DNA provides the TREC copy number, a marker of newly-formed, antigenically-naÃ¯ve thymic emigrant T cells.	Abnormal leukocyte morphology
3	HP:0002227	White eyelashes	White color (lack of pigmentation) of the eyelashes.	Abnormal skin adnexa morphology				11	HP:0009465	Ulnar deviation of finger	Bending or curvature of a finger toward the ulnar side (i.e., away from the thumb). The deviation is at the metacarpal-phalangeal joint, and this finding is distinct from clinodactyly.	Abnormality of the upper limb
3	HP:0002226	White eyebrow	White color (lack of pigmentation) of the eyebrow.	Abnormal skin adnexa morphology				11	HP:0009465	Ulnar deviation of finger	Bending or curvature of a finger toward the ulnar side (i.e., away from the thumb). The deviation is at the metacarpal-phalangeal joint, and this finding is distinct from clinodactyly.	Abnormality of the skeletal system
3	HP:0002226	White eyebrow	White color (lack of pigmentation) of the eyebrow.	Abnormality of the head				11	HP:0009465	Ulnar deviation of finger	Bending or curvature of a finger toward the ulnar side (i.e., away from the thumb). The deviation is at the metacarpal-phalangeal joint, and this finding is distinct from clinodactyly.	Abnormality of limb bone
3	HP:0007108	Demyelinating peripheral neuropathy	Demyelinating neuropathy is characterized by slow nerve conduction velocities with reduced amplitudes of sensory/motor nerve conduction and prolonged distal latencies.	Abnormal nervous system physiology				11	HP:0001114	Xanthelasma	The presence of xanthomata in the skin of the eyelid.	Abnormality of the skin
3	HP:0007108	Demyelinating peripheral neuropathy	Demyelinating neuropathy is characterized by slow nerve conduction velocities with reduced amplitudes of sensory/motor nerve conduction and prolonged distal latencies.	Abnormal nervous system morphology				11	HP:0001114	Xanthelasma	The presence of xanthomata in the skin of the eyelid.	Abnormality of the head
3	HP:0002580	Volvulus	Abnormal twisting of a portion of intestine around itself or around a stalk of mesentery tissue.	Abnormality of the gastrointestinal tract				11	HP:0003416	Spinal canal stenosis	An abnormal narrowing of the spinal canal.	Abnormality of the skeletal system
3	HP:0002580	Volvulus	Abnormal twisting of a portion of intestine around itself or around a stalk of mesentery tissue.	Abnormal digestive system morphology				11	HP:0007149	Distal upper limb amyotrophy	Muscular atrophy of distal arm muscles.	Abnormality of the musculature
3	HP:0006739	Squamous cell carcinoma of the skin	Squamous cell carcinoma of the skin is a malignant tumor of squamous epithelium.	Abnormality of the skin				11	HP:0001681	Angina pectoris	Paroxysmal chest pain that occurs with exertion or stress and is related to myocardial ischemia.	Abnormal cardiovascular system physiology
3	HP:0006739	Squamous cell carcinoma of the skin	Squamous cell carcinoma of the skin is a malignant tumor of squamous epithelium.	Neoplasm by anatomical site				11	HP:0040012	Chromosome breakage	Elevated rate of chromosomal breakage or interchanges occurring either spontaneously or following exposure to various DNA-damaging agents. This feature may be assayed by treatment of cultured lymphocytes with agents such as chemical mutagens, irradiation, and alkylating agents.	Abnormal cellular physiology
3	HP:0002669	Osteosarcoma	A malignant bone tumor that usually develops during adolescence and usually affects the long bones including the tibia, femur, and humerus. The typical symptoms of osteosarcoma comprise bone pain, fracture, limitation of motion, and tenderness or swelling at the site of the tumor.	Neoplasm by anatomical site				11	HP:0011925	Decreased activity of mitochondrial ATP synthase complex	A reduction in the activity of the mitochondrial proton-transporting ATP synthase complex, which makes ATP via oxidative phosphorylation, and is sometimes described as Complex V of the electron transport chain.	Abnormal cellular physiology
3	HP:0002669	Osteosarcoma	A malignant bone tumor that usually develops during adolescence and usually affects the long bones including the tibia, femur, and humerus. The typical symptoms of osteosarcoma comprise bone pain, fracture, limitation of motion, and tenderness or swelling at the site of the tumor.	Abnormality of the skeletal system				11	HP:0001041	Facial erythema	Redness of the skin of the face, caused by hyperemia of the capillaries in the lower layers of the skin.	Abnormality of the vasculature
3	HP:0002669	Osteosarcoma	A malignant bone tumor that usually develops during adolescence and usually affects the long bones including the tibia, femur, and humerus. The typical symptoms of osteosarcoma comprise bone pain, fracture, limitation of motion, and tenderness or swelling at the site of the tumor.	Neoplasm by histology				11	HP:0001041	Facial erythema	Redness of the skin of the face, caused by hyperemia of the capillaries in the lower layers of the skin.	Abnormality of the skin
3	HP:0034309	Multiflagellar spermatozoa	Spermatozoa with multiple flagella attached to the sperm head.	Abnormality of the genital system				11	HP:0005216	Impaired mastication	An abnormal reduction in the ability to masticate (chew), i.e., in the ability to crush and ground food in preparation for swallowing.	Abnormality of the head
3	HP:0003057	Tetraamelia	Amelia of all four limbs.	Aplasia/hypoplasia of the extremities				11	HP:0000976	Eczematoid dermatitis	Definition not found	Abnormality of the skin
3	HP:0001658	Myocardial infarction	Necrosis of the myocardium caused by an obstruction of the blood supply to the heart and often associated with chest pain, shortness of breath, palpitations, and anxiety as well as characteristic EKG findings and elevation of serum markers including creatine kinase-MB fraction and troponin.	Abnormal cardiovascular system physiology				11	HP:0000976	Eczematoid dermatitis	Definition not found	Abnormality of immune system physiology
3	HP:0003138	Increased blood urea nitrogen	An increased amount of nitrogen in the form of urea in the blood.	Abnormal circulating metabolite concentration				11	HP:0007495	Prematurely aged appearance	Definition not found	Abnormality of the skin
3	HP:0001579	Primary hypercortisolism	Hypercortisolemia associated with a primary defect of the adrenal gland leading to overproduction of cortisol.	Abnormality of the adrenal glands				11	HP:0033685	Fiber type grouping	An abnormal distribution of muscle fiber types in muscle tissue. Human skeletal muscle contains at least two fiber types recognizable by histochemical techniques. In transverse sections of normal skeletal muscle, type 1 and type 2 fibers are distributed in a random fashion. Grouping of fibers of the same type can be seen in certain peripheral neuropathies, thought to be due to reinnervation of denervated muscle fibers by sprouting axons. With grouping, motor units enlarge. The fibers of a motor unit, which are normally scattered, come to lie adjacent to one another. Histochemical examination shows groups of muscle fibers of the same histochemical type.	Abnormality of the musculature
3	HP:0001579	Primary hypercortisolism	Hypercortisolemia associated with a primary defect of the adrenal gland leading to overproduction of cortisol.	Abnormal circulating hormone concentration				11	HP:0000872	Hashimoto thyroiditis	A chronic, autoimmune type of thyroiditis associated with hypothyroidism.	Abnormality of immune system physiology
3	HP:0003319	Abnormality of the cervical spine	Any abnormality of the cervical vertebral column.	Abnormality of the skeletal system				11	HP:0000872	Hashimoto thyroiditis	A chronic, autoimmune type of thyroiditis associated with hypothyroidism.	Abnormality of the thyroid gland
3	HP:0000408	Progressive sensorineural hearing impairment	A progressive form of sensorineural hearing impairment.	Abnormal ear physiology				11	HP:0001566	Widely-spaced maxillary central incisors	Increased distance between the maxillary central permanent incisor tooth.	Abnormality of the head
3	HP:0008887	Adipose tissue loss	A loss of adipose tissue.	Abnormality of connective tissue				10	HP:0005435	Impaired T cell function	Abnormally reduced ability of T cells to perform their functions in cell-mediated immunity.	Abnormal cellular physiology
3	HP:0008527	Congenital sensorineural hearing impairment	A type of hearing impairment caused by an abnormal functionality of the cochlear nerve with congenital onset.	Abnormal ear physiology				10	HP:0005435	Impaired T cell function	Abnormally reduced ability of T cells to perform their functions in cell-mediated immunity.	Abnormal leukocyte physiology
3	HP:0001889	Megaloblastic anemia	Anemia characterized by the presence of erythroblasts that are larger than normal (megaloblasts).	Abnormal erythrocyte morphology				10	HP:0004492	Widely patent fontanelles and sutures	An abnormally increased width of the cranial fontanelles and sutures.	Abnormality of the head
3	HP:0001730	Progressive hearing impairment	A progressive form of hearing impairment.	Abnormal ear physiology				10	HP:0004492	Widely patent fontanelles and sutures	An abnormally increased width of the cranial fontanelles and sutures.	Abnormality of the skeletal system
3	HP:0007141	Sensorimotor neuropathy	Definition not found	Abnormal nervous system physiology				10	HP:0010958	Bilateral renal agenesis	A bilateral form of agenesis of the kidney.	Abnormality of the urinary system
3	HP:0002403	Positive Romberg sign	The patient stands with the feet placed together and balance and is asked to close his or her eyes. A loss of balance upon eye closure is a positive Romberg sign and is interpreted as indicating a deficit in proprioception.	Abnormal nervous system physiology				10	HP:0001988	Recurrent hypoglycemia	Recurrent episodes of decreased concentration of glucose in the blood.	Abnormal homeostasis
3	HP:0001287	Meningitis	Inflammation of the meninges.	Abnormal nervous system morphology				10	HP:0002190	Choroid plexus cyst	A cyst occurring within the choroid plexus within a cerebral ventricle.	Abnormal nervous system morphology
3	HP:0001287	Meningitis	Inflammation of the meninges.	Abnormality of immune system physiology				10	HP:0003215	Dicarboxylic aciduria	An increased concentration of dicarboxylic acid in the urine.	Abnormality of urine homeostasis
3	HP:0003249	Genital ulcers	Definition not found	Abnormality of the genital system				10	HP:0000934	Chondrocalcinosis	Radiographic evidence of articular calcification that represent calcium pyrophosphate depositions in soft tissue surrounding joints and at the insertions of tendons near joints (Entheses/Sharpey fibers) .	Abnormality of the skeletal system
3	HP:0005584	Renal cell carcinoma	A type of carcinoma of the kidney with origin in the epithelium of the proximal convoluted renal tubule.	Abnormality of the urinary system				10	HP:0000934	Chondrocalcinosis	Radiographic evidence of articular calcification that represent calcium pyrophosphate depositions in soft tissue surrounding joints and at the insertions of tendons near joints (Entheses/Sharpey fibers) .	Abnormality of connective tissue
3	HP:0005584	Renal cell carcinoma	A type of carcinoma of the kidney with origin in the epithelium of the proximal convoluted renal tubule.	Neoplasm of the genitourinary tract				10	HP:0000800	Cystic renal dysplasia	Definition not found	Abnormality of the urinary system
3	HP:0001737	Pancreatic cysts	A cyst of the pancreas that possess a lining of mucous epithelium.	Abnormality of the abdominal organs				10	HP:0012049	Laryngeal dystonia	A form of focal dystonia that affects the vocal cords, associated with involuntary contractions of the vocal cords causing interruptions of speech and affecting the voice quality and often leading to patterned, repeated breaks in speech.	Dysphonia
3	HP:0000870	Increased circulating prolactin concentration	The presence of abnormally increased levels of prolactin in the blood. Prolactin is a peptide hormone produced by the anterior pituitary gland that plays a role in breast development and lactation during pregnancy.	Abnormality of the hypothalamus-pituitary axis				10	HP:0012049	Laryngeal dystonia	A form of focal dystonia that affects the vocal cords, associated with involuntary contractions of the vocal cords causing interruptions of speech and affecting the voice quality and often leading to patterned, repeated breaks in speech.	Abnormal nervous system physiology
3	HP:0000870	Increased circulating prolactin concentration	The presence of abnormally increased levels of prolactin in the blood. Prolactin is a peptide hormone produced by the anterior pituitary gland that plays a role in breast development and lactation during pregnancy.	Abnormal nervous system morphology				10	HP:0012805	Iris transillumination defect	Transmission of light through the iris as visualized upon slit lamp examination or infrared iris transillumination videography. The light passes through defects in the pigmentation of the iris.	Abnormal eye morphology
3	HP:0003118	Increased circulating cortisol level	Overproduction of the hormone of cortisol by the adrenal cortex, resulting in a characteristic combination of clinical symptoms termed Cushing syndrome, with truncal obesity, a round, full face, striae atrophicae and acne, muscle weakness, and other features.	Abnormality of the adrenal glands				10	HP:0000808	Penoscrotal hypospadias	A severe form of hypospadias in which the urethral opening is located at the junction of the penis and scrotum.	Abnormality of the urinary system
3	HP:0003118	Increased circulating cortisol level	Overproduction of the hormone of cortisol by the adrenal cortex, resulting in a characteristic combination of clinical symptoms termed Cushing syndrome, with truncal obesity, a round, full face, striae atrophicae and acne, muscle weakness, and other features.	Abnormal circulating hormone concentration				10	HP:0000808	Penoscrotal hypospadias	A severe form of hypospadias in which the urethral opening is located at the junction of the penis and scrotum.	Abnormality of the genital system
3	HP:0003548	Subsarcolemmal accumulations of abnormally shaped mitochondria	An abnormally increased number of mitochondria in the cytoplasma adjacent to the sarcolemma (muscle cell membrane), whereby the mitochondria also possess an abnormal morphology.	Abnormality of the musculature				10	HP:0012579	Minimal change glomerulonephritis	The presence of minimal changes visible by light microscopy but flattened and fused podocyte foot processes on electron microscopy in a person with nephrotic range proteinuria.	Abnormality of the urinary system
3	HP:0002322	Resting tremor	A resting tremor occurs when muscles are at rest and becomes less noticeable or disappears when the affected muscles are moved. Resting tremors are often slow and coarse.	Abnormal nervous system physiology				10	HP:0012579	Minimal change glomerulonephritis	The presence of minimal changes visible by light microscopy but flattened and fused podocyte foot processes on electron microscopy in a person with nephrotic range proteinuria.	Abnormality of immune system physiology
3	HP:0002378	Hand tremor	An unintentional, oscillating to-and-fro muscle movement affecting the hand.	Abnormal nervous system physiology				10	HP:0001849	Foot oligodactyly	A developmental defect resulting in the presence of fewer than the normal number of toes.	Abnormality of the lower limb
3	HP:0005987	Multinodular goiter	Enlargement of the thyroid gland related to multiple nodules in the thyroid gland.	Abnormality of the thyroid gland				10	HP:0001849	Foot oligodactyly	A developmental defect resulting in the presence of fewer than the normal number of toes.	Abnormality of the skeletal system
3	HP:0012258	Abnormal axonemal organization of respiratory motile cilia	Abnormal arrangement of the structures of the axoneme, which is the cytoskeletal structure that forms the inner core of the motile cilium and displays a canonical 9+2 microtubular pattern of motile cilia studded with dynein arms.	Abnormal respiratory system morphology				10	HP:0001849	Foot oligodactyly	A developmental defect resulting in the presence of fewer than the normal number of toes.	Abnormality of limb bone
3	HP:0032342	Reduced forced expiratory volume in one second	An abnormal reduction in the amount of air a person can forcefully expel in one second.	Abnormal respiratory system physiology				10	HP:0001849	Foot oligodactyly	A developmental defect resulting in the presence of fewer than the normal number of toes.	Aplasia/hypoplasia of the extremities
3	HP:0032341	Reduced forced vital capacity	An abnormal reduction in the amount of air a person can expel following maximal inspiration.	Abnormal respiratory system physiology				10	HP:0000884	Prominent sternum	Definition not found	Abnormality of the skeletal system
3	HP:0001102	Angioid streaks of the fundus	Irregular lines in the deep retina that are typically configured in a radiating fashion and emanate from the optic disc. Angioid streaks are crack-like dehiscences in abnormally thickened and calcified Bruch's membrane, resulting in atrophy of the overlying retinal pigment epithelium. They may be associated with a number of endocrine, metabolic, and connective tissue abnormalities but are frequently idiopathic.	Abnormal eye morphology				10	HP:0010747	Medial flaring of the eyebrow	An abnormal distribution of eyebrow hair growth in the medial direction.	Abnormal skin adnexa morphology
3	HP:0012865	Abnormal sperm head morphology	A structural abnormality of the sperm head.	Abnormality of the genital system				10	HP:0010747	Medial flaring of the eyebrow	An abnormal distribution of eyebrow hair growth in the medial direction.	Abnormality of the head
3	HP:0012805	Iris transillumination defect	Transmission of light through the iris as visualized upon slit lamp examination or infrared iris transillumination videography. The light passes through defects in the pigmentation of the iris.	Abnormal eye morphology				10	HP:0002043	Esophageal stricture	A pathological narrowing of the esophagus that is caused by the development of a ring of scar tissue that constricts the esophageal lumen.	Abnormality of the gastrointestinal tract
3	HP:0033712	Repeated implantation failure	Repeated implantation failure refers to a situation in which embryos of good quality fail to implant following several in vitro fertilization (IVF) treatment cycles.	Abnormal embryonic development				10	HP:0002043	Esophageal stricture	A pathological narrowing of the esophagus that is caused by the development of a ring of scar tissue that constricts the esophageal lumen.	Abnormal digestive system morphology
3	HP:0031516	Oocyte arrest at metaphase I	Failure of oocytes to proceed through the stages of meiosis with stoppage at the first metaphase stage.	Abnormality of the genital system				10	HP:0005584	Renal cell carcinoma	A type of carcinoma of the kidney with origin in the epithelium of the proximal convoluted renal tubule.	Abnormality of the urinary system
3	HP:0034299	Sertoli cell-only phenotype	A histological phenotype observed on testicular biopsy in which only Sertoli cells line the seminiferous tubules of the testis.	Abnormality of the genital system				10	HP:0005584	Renal cell carcinoma	A type of carcinoma of the kidney with origin in the epithelium of the proximal convoluted renal tubule.	Neoplasm of the genitourinary tract
3	HP:0040086	Abnormal prolactin level	Definition not found	Abnormality of the hypothalamus-pituitary axis				10	HP:0007588	Reticular hyperpigmentation	Increased pigmentation of the skin with a netlike (reticular) pattern.	Abnormality of the skin
3	HP:0040086	Abnormal prolactin level	Definition not found	Abnormal nervous system morphology				10	HP:0002885	Medulloblastoma	A rapidly growing embryonic tumor arising in the posterior part of the cerebellar vermis and neuroepithelial roof of the fourth ventricle in children. More rarely, medulloblastoma arises in the cerebellum in adults.	Abnormal nervous system morphology
2	HP:0025486	Fused labia majora	The outer labia are sealed together.	Abnormality of the genital system				10	HP:0002885	Medulloblastoma	A rapidly growing embryonic tumor arising in the posterior part of the cerebellar vermis and neuroepithelial roof of the fourth ventricle in children. More rarely, medulloblastoma arises in the cerebellum in adults.	Neoplasm by anatomical site
2	HP:0010669	Hypoplasia of the zygomatic bone	Underdevelopment of the zygomatic bone. That is, a reduction in size of the zygomatic bone, including the zygomatic process of the temporal bone of the skull, which forms part of the zygomatic arch.	Abnormality of the head				10	HP:0003006	Neuroblastoma	Neuroblastoma is a solid tumor that originate in neural crest cells of the sympathetic nervous system. Most neuroblastomas originate in the abdomen, and most abdominal neuroblastomas originate in the adrenal gland. Neuroblastomas can also originate in the thorax, usually in the posterior mediastinum.	Abnormal nervous system morphology
2	HP:0010669	Hypoplasia of the zygomatic bone	Underdevelopment of the zygomatic bone. That is, a reduction in size of the zygomatic bone, including the zygomatic process of the temporal bone of the skull, which forms part of the zygomatic arch.	Abnormality of the skeletal system				10	HP:0003006	Neuroblastoma	Neuroblastoma is a solid tumor that originate in neural crest cells of the sympathetic nervous system. Most neuroblastomas originate in the abdomen, and most abdominal neuroblastomas originate in the adrenal gland. Neuroblastomas can also originate in the thorax, usually in the posterior mediastinum.	Neoplasm by anatomical site
2	HP:0430009	Hypoplasia of eyelid	Developmental hypoplasia of the eyelid.	Abnormality of the head				10	HP:0003006	Neuroblastoma	Neuroblastoma is a solid tumor that originate in neural crest cells of the sympathetic nervous system. Most neuroblastomas originate in the abdomen, and most abdominal neuroblastomas originate in the adrenal gland. Neuroblastomas can also originate in the thorax, usually in the posterior mediastinum.	Neoplasm by histology
2	HP:0009835	Aplasia/Hypoplasia of the distal phalanges of the hand	Absence or underdevelopment of the distal phalanges.	Abnormality of the upper limb				10	HP:0004754	Permanent atrial fibrillation	Atrial fibrillation (AF) that cannot be successfully terminated by cardioversion, and longstanding (more than 1 year) AF, where cardioversion is not indicated or has not been attempted, is termed permanent.	Abnormal cardiovascular system physiology
2	HP:0009835	Aplasia/Hypoplasia of the distal phalanges of the hand	Absence or underdevelopment of the distal phalanges.	Abnormality of the skeletal system				10	HP:0030629	Perifoveal ring of hyperautofluorescence	Definition not found	Abnormal eye morphology
2	HP:0009835	Aplasia/Hypoplasia of the distal phalanges of the hand	Absence or underdevelopment of the distal phalanges.	Abnormality of limb bone				10	HP:0008450	Narrow vertebral interpedicular distance	A reduction of the distance between vertebral pedicles, which are the two short, thick processes, which project backward, one on either side, from the upper part of the vertebral body, at the junction of its posterior and lateral surfaces.	Abnormality of the skeletal system
2	HP:0010291	Prominent palatine ridges	Increased size and/or number of soft tissue folds on the palatal side of the maxillary alveolar ridge.	Abnormality of the head				10	HP:0006872	Cerebral hypoplasia	Underdevelopment of the cerebrum.	Abnormal nervous system morphology
2	HP:0009611	Bifid distal phalanx of the thumb	Partial duplication of the distal phalanx of the thumb. Depending on the severity, the appearance on x-ray can vary from a notched phalanx (the duplicated bone is almost completely fused with the phalanx) to a partially fused appearance of the two bones.	Abnormality of the upper limb				10	HP:0002139	Arrhinencephaly	A defect of development of the brain characterized by congenital absence of the part of the brain that includes the olfactory bulbs, tracts, and other structures associated with the sense of smell.	Abnormal nervous system morphology
2	HP:0009611	Bifid distal phalanx of the thumb	Partial duplication of the distal phalanx of the thumb. Depending on the severity, the appearance on x-ray can vary from a notched phalanx (the duplicated bone is almost completely fused with the phalanx) to a partially fused appearance of the two bones.	Abnormality of the skeletal system				10	HP:0012704	Widened subarachnoid space	An increase in size of the anatomic space between the arachnoid membrane and pia mater.	Abnormal nervous system morphology
2	HP:0009611	Bifid distal phalanx of the thumb	Partial duplication of the distal phalanx of the thumb. Depending on the severity, the appearance on x-ray can vary from a notched phalanx (the duplicated bone is almost completely fused with the phalanx) to a partially fused appearance of the two bones.	Abnormality of limb bone				10	HP:0003173	Hypoplastic pubic bone	Underdevelopment of the pubis, which together with the ilium and the ischium, is one of the three bones that make up the hip bone.	Abnormality of the skeletal system
2	HP:0003781	Excessive salivation	Excessive production of saliva.	Abnormality of the head				10	HP:0100646	Thyroiditis	Inflammation of the thyroid gland.	Abnormality of the thyroid gland
2	HP:0031213	Elevated circulating 17-hydroxyprogesterone concentration	An increased level of 17-hydroxyprogesterone in the blood. 17-hydroxyprogesterone is an intermediate steroid in the adrenal biosynthetic pathway from cholesterol to cortisol and is the substrate for steroid 21-hydroxylase.	Abnormal circulating hormone concentration				10	HP:0100646	Thyroiditis	Inflammation of the thyroid gland.	Abnormality of immune system physiology
2	HP:0034589	Increased circulating dehydroepiandrosterone-sulfate concentration	Concentration of dehydroepiandrosterone-sulfate in the blood circulation above the upper limit of normal.	Abnormal circulating hormone concentration				10	HP:0002253	Colonic diverticula	The presence of multiple diverticula of the colon.	Abnormality of the gastrointestinal tract
2	HP:0012411	Premature pubarche	The onset of growth of pubic hair at an earlier age than normal.	Puberty and gonadal disorders				10	HP:0002253	Colonic diverticula	The presence of multiple diverticula of the colon.	Abnormal digestive system morphology
2	HP:0012853	Scrotal hypospadias	Hypospadias with location of the urethral meatus in the scrotum.	Abnormality of the urinary system				10	HP:0000108	Renal corticomedullary cysts	The presence of multiple cysts at the border between the renal cortex and medulla.	Abnormality of the urinary system
2	HP:0012853	Scrotal hypospadias	Hypospadias with location of the urethral meatus in the scrotum.	Abnormality of the genital system				10	HP:0012240	Increased intramyocellular lipid droplets	An abnormal increase in intracellular lipid droplets In a muscle. The number and size of these drops can increase with somd disorders of lipid metabolism affecting muscle. See PMID 20691590 for histological images.	Abnormality of the musculature
2	HP:0008244	Congenital adrenal hypoplasia	A type of adrenal hypoplasia with congenital onset.	Abnormality of the adrenal glands				10	HP:0012240	Increased intramyocellular lipid droplets	An abnormal increase in intracellular lipid droplets In a muscle. The number and size of these drops can increase with somd disorders of lipid metabolism affecting muscle. See PMID 20691590 for histological images.	Abnormal tissue metabolite concentration
2	HP:0008244	Congenital adrenal hypoplasia	A type of adrenal hypoplasia with congenital onset.	Abnormal endocrine morphology				10	HP:0006118	Shortening of all distal phalanges of the fingers	Hypoplasia of all of the distal phalanx of finger.	Abnormality of the upper limb
2	HP:0006994	Diffuse leukoencephalopathy	Definition not found	Abnormal nervous system morphology				10	HP:0006118	Shortening of all distal phalanges of the fingers	Hypoplasia of all of the distal phalanx of finger.	Abnormality of the skeletal system
2	HP:0004722	Thickened glomerular basement membrane	Prominent glomerular basement membrane (GBM), reflecting an increase in thickness (subjective estimate) of the basal lamina of the glomerulus of the kidney.	Abnormality of the urinary system				10	HP:0006118	Shortening of all distal phalanges of the fingers	Hypoplasia of all of the distal phalanx of finger.	Abnormality of limb bone
2	HP:0000533	Chorioretinal atrophy	Atrophy of the choroid and retinal layers of the fundus.	Abnormal eye morphology				10	HP:0006118	Shortening of all distal phalanges of the fingers	Hypoplasia of all of the distal phalanx of finger.	Aplasia/hypoplasia of the extremities
2	HP:0012793	Kinked brainstem	A kinked appearance of the brainstem, i.e., an exaggerated flexure.	Abnormal nervous system morphology				10	HP:0009789	Perianal abscess	The presence of an abscess located around the anus.	Abnormality of the skin
2	HP:0000496	Abnormality of eye movement	An abnormality in voluntary or involuntary eye movements or their control.	Abnormal eye physiology				10	HP:0009789	Perianal abscess	The presence of an abscess located around the anus.	Abnormality of immune system physiology
2	HP:0001981	Schistocytosis	The presence of an abnormal number of fragmented red blood cells (schistocytes) in the blood.	Abnormal erythrocyte morphology				10	HP:0009789	Perianal abscess	The presence of an abscess located around the anus.	Abnormal immune system morphology
2	HP:0004447	Poikilocytosis	The presence of abnormally shaped erythrocytes.	Abnormal erythrocyte morphology				10	HP:0009789	Perianal abscess	The presence of an abscess located around the anus.	Abnormality of the anus
2	HP:0003351	Decreased circulating renin level	An decreased level of renin in the blood.	Abnormality of renin-angiotensin system				10	HP:0009789	Perianal abscess	The presence of an abscess located around the anus.	Abnormal digestive system morphology
2	HP:0008233	Decreased circulating progesterone	An reduced concentration of progesterone in the blood.	Abnormal circulating hormone concentration				10	HP:0001750	Single ventricle	The presence of only one working lower chamber in the heart, usually with a virtual absence of the ventricular septum and usually present in conjunction with double inlet left or right ventricle.	Abnormal cardiovascular system morphology
2	HP:0025436	Elevated serum 11-deoxycortisol	Increased concentration of 11-deoxycortisol in the circulation. 11-deoxycorticosterone, which is also known as simply deoxycorticosterone and 21-hydroxyprogesterone, is a steroid hormore that is produces in the adrenals and is a precursor to aldosterone.	Abnormality of the adrenal glands				10	HP:0000871	Panhypopituitarism	A pituitary functional deficit affecting all the anterior pituitary hormones (growth hormone, thyroid-stimulating hormone, follicle-stimulating hormone, luteinizing hormone, adrenocorticotropic hormone, and prolactin).	Abnormality of the hypothalamus-pituitary axis
2	HP:0025436	Elevated serum 11-deoxycortisol	Increased concentration of 11-deoxycortisol in the circulation. 11-deoxycorticosterone, which is also known as simply deoxycorticosterone and 21-hydroxyprogesterone, is a steroid hormore that is produces in the adrenals and is a precursor to aldosterone.	Abnormal circulating hormone concentration				10	HP:0000871	Panhypopituitarism	A pituitary functional deficit affecting all the anterior pituitary hormones (growth hormone, thyroid-stimulating hormone, follicle-stimulating hormone, luteinizing hormone, adrenocorticotropic hormone, and prolactin).	Abnormal nervous system morphology
2	HP:0031214	Decreased circulating dehydroepiandrosterone concentration	Definition not found	Abnormal circulating hormone concentration				10	HP:0012384	Rhinitis	Inflammation of the nasal mucosa with nasal congestion.	Abnormality of the head
2	HP:0005054	Metaphyseal spurs	Bony outgrowths that extend laterally from the margin of the metaphysis.	Abnormality of the skeletal system				10	HP:0007281	Developmental stagnation	A cessation of the development of a child in the areas of motor skills, speech and language, cognitive skills, and social and/or emotional skills.	Abnormal nervous system physiology
2	HP:0005054	Metaphyseal spurs	Bony outgrowths that extend laterally from the margin of the metaphysis.	Abnormality of limb bone				10	HP:0030490	Exudative vitreoretinopathy	Definition not found	Abnormal eye morphology
2	HP:0006492	Aplasia/Hypoplasia of the fibula	Absence or underdevelopment of the fibula.	Abnormality of the lower limb				10	HP:0031098	Decreased thyroid-stimulating hormone level	Reduced amount of the thyroid-stimulating hormone (TSH), which is produced by the anterior pituitary gland and stimulates the function of the thyroid gland.	Abnormal circulating hormone concentration
2	HP:0006492	Aplasia/Hypoplasia of the fibula	Absence or underdevelopment of the fibula.	Abnormality of the skeletal system				10	HP:0000021	Megacystis	Dilatation of the bladder postnatally.	Abnormality of the urinary system
2	HP:0006492	Aplasia/Hypoplasia of the fibula	Absence or underdevelopment of the fibula.	Abnormality of limb bone				10	HP:0010544	Vertical nystagmus	Vertical nystagmus may present with either up-beating or down-beating eye movements or both. When present in the straight-ahead position of gaze it is referred to as upbeat nystagmus or downbeat nystagmus.	Abnormal eye physiology
2	HP:0006492	Aplasia/Hypoplasia of the fibula	Absence or underdevelopment of the fibula.	Aplasia/hypoplasia of the extremities				10	HP:0200043	Verrucae	Warts, benign growths on the skin or mucous membranes that cause cosmetic problems as well as pain and discomfort. Warts most often occur on the hands, feet, and genital areas.	Abnormality of the skin
2	HP:0006495	Aplasia/Hypoplasia of the ulna	Absence or underdevelopment of the ulna.	Abnormality of the upper limb				10	HP:0200043	Verrucae	Warts, benign growths on the skin or mucous membranes that cause cosmetic problems as well as pain and discomfort. Warts most often occur on the hands, feet, and genital areas.	Neoplasm by anatomical site
2	HP:0006495	Aplasia/Hypoplasia of the ulna	Absence or underdevelopment of the ulna.	Abnormality of the skeletal system				10	HP:0010280	Stomatitis	Stomatitis is an inflammation of the mucous membranes of any of the structures in the mouth.	Abnormality of the head
2	HP:0006495	Aplasia/Hypoplasia of the ulna	Absence or underdevelopment of the ulna.	Abnormality of limb bone				10	HP:0010280	Stomatitis	Stomatitis is an inflammation of the mucous membranes of any of the structures in the mouth.	Abnormality of immune system physiology
2	HP:0006495	Aplasia/Hypoplasia of the ulna	Absence or underdevelopment of the ulna.	Aplasia/hypoplasia of the extremities				10	HP:0003049	Ulnar deviation of the wrist	Definition not found	Abnormality of the skeletal system
2	HP:0012841	Retinal vascular tortuosity	The presence of an increased number of twists and turns of the retinal blood vessels.	Abnormal eye morphology				10	HP:0003049	Ulnar deviation of the wrist	Definition not found	Abnormality of the upper limb
2	HP:0012841	Retinal vascular tortuosity	The presence of an increased number of twists and turns of the retinal blood vessels.	Abnormality of the vasculature				10	HP:0100876	Infra-orbital crease	Skin crease extending from below the inner canthus laterally along the malar process of the maxilla and zygoma.	Abnormality of the head
2	HP:0001085	Papilledema	Papilledema refers to edema (swelling) of the optic disc secondary to any factor which increases cerebral spinal fluid pressure.	Abnormal eye morphology				10	HP:0009099	Median cleft palate	Cleft palate of the midline of the palate.	Abnormality of the head
2	HP:0007754	Macular dystrophy	Macular dystrophy is a nonspecific term for premature retinal cell aging and cell death, generally confied to the macula in which no clear extrinsic cause is evident.	Abnormal eye morphology				10	HP:0000244	Brachyturricephaly	Abnormal vertical height of the skull and a shortening of its anterior-posterior length, frequently combined with malformations of the occipital region.	Abnormality of the head
2	HP:0003274	Hypoplastic acetabulae	Underdeveloped acetabulae.	Abnormality of the skeletal system				10	HP:0000244	Brachyturricephaly	Abnormal vertical height of the skull and a shortening of its anterior-posterior length, frequently combined with malformations of the occipital region.	Abnormality of the skeletal system
2	HP:0003274	Hypoplastic acetabulae	Underdeveloped acetabulae.	Abnormality of the lower limb				10	HP:0030260	Microphallus	Length of penis more than 2 SD below the mean for age accompanied by hypospadias.	Abnormality of the genital system
2	HP:0006385	Short lower limbs	Shortening of the legs related to developmental hypoplasia of the bones of the leg.	Abnormality of the skeletal system				10	HP:0002580	Volvulus	Abnormal twisting of a portion of intestine around itself or around a stalk of mesentery tissue.	Abnormality of the gastrointestinal tract
2	HP:0006385	Short lower limbs	Shortening of the legs related to developmental hypoplasia of the bones of the leg.	Abnormality of limb bone				10	HP:0002580	Volvulus	Abnormal twisting of a portion of intestine around itself or around a stalk of mesentery tissue.	Abnormal digestive system morphology
2	HP:0006385	Short lower limbs	Shortening of the legs related to developmental hypoplasia of the bones of the leg.	Abnormality of the lower limb				10	HP:0003768	Periodic paralysis	Episodes of muscle weakness.	Abnormal nervous system physiology
2	HP:0006385	Short lower limbs	Shortening of the legs related to developmental hypoplasia of the bones of the leg.	Aplasia/hypoplasia of the extremities				10	HP:0030329	Retinal thinning	Reduced anteroposterior thickness of the retina. This phenotype can be appreciated by retinal optical coherence tomography (OCT).	Abnormal eye morphology
2	HP:0006110	Shortening of all middle phalanges of the fingers	Short, hypoplastic middle phalanx of finger, affecting all fingers.	Abnormality of the upper limb				10	HP:0002676	Cloverleaf skull	Trilobar skull configuration when viewed from the front or behind.	Abnormality of the head
2	HP:0006110	Shortening of all middle phalanges of the fingers	Short, hypoplastic middle phalanx of finger, affecting all fingers.	Abnormality of the skeletal system				10	HP:0002676	Cloverleaf skull	Trilobar skull configuration when viewed from the front or behind.	Abnormality of the skeletal system
2	HP:0006110	Shortening of all middle phalanges of the fingers	Short, hypoplastic middle phalanx of finger, affecting all fingers.	Abnormality of limb bone				10	HP:0011839	Abnormal T cell count	A deviation from the normal count of T cells.	Abnormal leukocyte morphology
2	HP:0006110	Shortening of all middle phalanges of the fingers	Short, hypoplastic middle phalanx of finger, affecting all fingers.	Aplasia/hypoplasia of the extremities				10	HP:0001572	Macrodontia	Increased size of the teeth, which can be defined as a mesiodistal tooth diameter (width) more than 2 SD above mean for age. Alternatively, an apparently increased maximum width of the tooth.	Abnormality of the head
2	HP:0008445	Cervical spinal canal stenosis	An abnormal narrowing of the cervical spinal canal.	Abnormality of the skeletal system				10	HP:0003125	Reduced factor VIII activity	Reduced activity of coagulation factor VIII. Factor VIII (fVIII) is a cofactor in the intrinsic clotting cascade that is activated to fVIIIa in the presence of minute quantities of thrombin. fVIIIa acts as a receptor, for factors IXa and X.	Abnormality of coagulation
2	HP:0009927	Aplasia of the nose	Complete absence of all nasal structures.	Abnormality of the head				10	HP:0009085	Alveolar ridge overgrowth	Increased width of the alveolar ridges.	Abnormality of the head
2	HP:0000564	Lacrimal duct atresia	A developmental disorder of the lacrimal drainage system that most often affects the lacrimal ostium and resulting in non-opening of the nasolacrimal duct. It usually results from a non-canalization of the nasolacrimal duct.	Abnormality of the head				10	HP:0009743	Distichiasis	Double rows of eyelashes.	Abnormality of the head
2	HP:0010185	Aplasia/Hypoplasia of the distal phalanges of the toes	Absence or underdevelopment of the distal phalanges of the toes.	Abnormality of the lower limb				10	HP:0009743	Distichiasis	Double rows of eyelashes.	Abnormal skin adnexa morphology
2	HP:0010185	Aplasia/Hypoplasia of the distal phalanges of the toes	Absence or underdevelopment of the distal phalanges of the toes.	Abnormality of the skeletal system				10	HP:0001334	Communicating hydrocephalus	A form of hydrocephalus in which there is no visible obstruction to the flow of the cerebrospinal fluid between the ventricles and subarachnoid space.	Abnormal nervous system morphology
2	HP:0010185	Aplasia/Hypoplasia of the distal phalanges of the toes	Absence or underdevelopment of the distal phalanges of the toes.	Abnormality of limb bone				10	HP:0200073	Respiratory insufficiency due to defective ciliary clearance	Definition not found	Abnormal respiratory system physiology
2	HP:0010185	Aplasia/Hypoplasia of the distal phalanges of the toes	Absence or underdevelopment of the distal phalanges of the toes.	Aplasia/hypoplasia of the extremities				10	HP:0100034	Motor tics	Movement-based tics affecting discrete muscle groups.	Abnormal nervous system physiology
2	HP:0000696	Delayed eruption of permanent teeth	Delayed tooth eruption affecting the secondary dentition.	Abnormality of the head				10	HP:0012506	Small pituitary gland	An abnormally decreased size of the pituitary gland.	Abnormality of the hypothalamus-pituitary axis
2	HP:0006507	Aplasia/hypoplasia of the humerus	Absence (due to failure to form) or underdevelopment of the humerus.	Abnormality of the upper limb				10	HP:0012506	Small pituitary gland	An abnormally decreased size of the pituitary gland.	Abnormal nervous system morphology
2	HP:0006507	Aplasia/hypoplasia of the humerus	Absence (due to failure to form) or underdevelopment of the humerus.	Abnormality of the skeletal system				10	HP:0010621	Cutaneous syndactyly of toes	A soft tissue continuity in the anteroposterior axis between adjacent foot digits that involves at least half of the proximodistal length of one of the two involved digits; or, a soft tissue continuity in the A/P axis between two digits of the foot that does not meet the prior objective criteria.	Abnormality of the skeletal system
2	HP:0006507	Aplasia/hypoplasia of the humerus	Absence (due to failure to form) or underdevelopment of the humerus.	Abnormality of limb bone				10	HP:0010621	Cutaneous syndactyly of toes	A soft tissue continuity in the anteroposterior axis between adjacent foot digits that involves at least half of the proximodistal length of one of the two involved digits; or, a soft tissue continuity in the A/P axis between two digits of the foot that does not meet the prior objective criteria.	Abnormality of limb bone
2	HP:0006507	Aplasia/hypoplasia of the humerus	Absence (due to failure to form) or underdevelopment of the humerus.	Aplasia/hypoplasia of the extremities				10	HP:0010621	Cutaneous syndactyly of toes	A soft tissue continuity in the anteroposterior axis between adjacent foot digits that involves at least half of the proximodistal length of one of the two involved digits; or, a soft tissue continuity in the A/P axis between two digits of the foot that does not meet the prior objective criteria.	Abnormality of the lower limb
2	HP:0004058	Hand monodactyly	Definition not found	Abnormality of the upper limb				10	HP:0003297	Hyperlysinuria	An increased concentration of lysine in the urine.	Abnormality of urine homeostasis
2	HP:0004058	Hand monodactyly	Definition not found	Abnormality of the skeletal system				10	HP:0000723	Restrictive behavior	Behavior characterized by an abnormal limitation to a few interests and activities.	Abnormal nervous system physiology
2	HP:0004058	Hand monodactyly	Definition not found	Abnormality of limb bone				10	HP:0000721	Lack of spontaneous play	Definition not found	Abnormal nervous system physiology
2	HP:0004058	Hand monodactyly	Definition not found	Aplasia/hypoplasia of the extremities				10	HP:0032342	Reduced forced expiratory volume in one second	An abnormal reduction in the amount of air a person can forcefully expel in one second.	Abnormal respiratory system physiology
2	HP:0008362	Aplasia/Hypoplasia of the hallux	Absence or underdevelopment of the big toe.	Abnormality of the lower limb				10	HP:0002156	Homocystinuria	An increased concentration of homocystine in the urine.	Abnormality of urine homeostasis
2	HP:0008362	Aplasia/Hypoplasia of the hallux	Absence or underdevelopment of the big toe.	Abnormality of the skeletal system				10	HP:0000050	Hypoplastic male external genitalia	Underdevelopment of part or all of the male external reproductive organs (which include the penis, the scrotum and the urethra).	Abnormality of the genital system
2	HP:0008362	Aplasia/Hypoplasia of the hallux	Absence or underdevelopment of the big toe.	Abnormality of limb bone				10	HP:0004425	Flat forehead	A forehead with abnormal flatness.	Abnormality of the head
2	HP:0008362	Aplasia/Hypoplasia of the hallux	Absence or underdevelopment of the big toe.	Aplasia/hypoplasia of the extremities				10	HP:0200039	Pustule	A small elevation of the skin containing cloudy or purulent material usually consisting of necrotic inflammatory cells.	Abnormality of the skin
2	HP:0010561	Undulate ribs	An abnormally wavy surface or edge of the ribs.	Abnormality of the skeletal system				10	HP:0200039	Pustule	A small elevation of the skin containing cloudy or purulent material usually consisting of necrotic inflammatory cells.	Abnormality of immune system physiology
2	HP:0430007	Symblepharon	A partial or complete adhesion of the palpebral conjunctiva of the eyelid to the bulbar conjunctiva of the eyeball.	Abnormality of the head				10	HP:0025085	Bloody diarrhea	Passage of many stools containing blood.	Abnormality of digestive system physiology
2	HP:0011599	Mesocardia	Mesocardia is an abnormal location of the heart in which the heart is in a midline position and the longitudinal axis of the heart lies in the mid-sagittal plane.	Abnormal cardiovascular system morphology				10	HP:0002594	Pancreatic hypoplasia	Hypoplasia of the pancreas.	Abnormality of the abdominal organs
2	HP:0031298	Coronary sinus enlargement	Abnormal increase in size of the coronary sinus.	Abnormal cardiovascular system morphology				10	HP:0002100	Recurrent aspiration pneumonia	Increased susceptibility to aspiration pneumonia, defined as pneumonia due to breathing in foreign material, as manifested by a medical history of repeated episodes of aspiration pneumonia.	Abnormal respiratory system morphology
2	HP:0011626	Scimitar anomaly	Right pulmonary venous return to the inferior vena cava.	Abnormal respiratory system morphology				10	HP:0002100	Recurrent aspiration pneumonia	Increased susceptibility to aspiration pneumonia, defined as pneumonia due to breathing in foreign material, as manifested by a medical history of repeated episodes of aspiration pneumonia.	Abnormality of immune system physiology
2	HP:0011626	Scimitar anomaly	Right pulmonary venous return to the inferior vena cava.	Abnormality of the vasculature				10	HP:0008148	Impaired epinephrine-induced platelet aggregation	Abnormal response to epinephrine as manifested by reduced or lacking aggregation of platelets upon addition of epinephrine.	Abnormality of thrombocytes
2	HP:0011626	Scimitar anomaly	Right pulmonary venous return to the inferior vena cava.	Abnormal cardiovascular system morphology				10	HP:0003865	Bowed humerus	A bending or abnormal curvature of the humerus.	Abnormality of the upper limb
2	HP:0010479	Patent urachus	Persistence of the urachal canal resulting in a canal between the bladder and the umbilicus.	Abnormality of the urinary system				10	HP:0003865	Bowed humerus	A bending or abnormal curvature of the humerus.	Abnormality of the skeletal system
2	HP:0001234	Hitchhiker thumb	With the hand relaxed and the thumb in the plane of the palm, the axis of the thumb forms an angle of at least 90 degrees with the long axis of the hand.	Abnormality of the upper limb				10	HP:0003865	Bowed humerus	A bending or abnormal curvature of the humerus.	Abnormality of limb bone
2	HP:0001234	Hitchhiker thumb	With the hand relaxed and the thumb in the plane of the palm, the axis of the thumb forms an angle of at least 90 degrees with the long axis of the hand.	Abnormality of the skeletal system				10	HP:0007703	Abnormality of retinal pigmentation	Definition not found	Abnormal eye morphology
2	HP:0001234	Hitchhiker thumb	With the hand relaxed and the thumb in the plane of the palm, the axis of the thumb forms an angle of at least 90 degrees with the long axis of the hand.	Abnormality of limb bone				10	HP:0002039	Anorexia	Anorexia, or the loss of appetite for food, is a medical condition.	Abnormality of digestive system physiology
2	HP:0008213	Gonadotropin deficiency	A reduced ability to secrete gonadotropins, which are protein hormones secreted by gonadotrope cells of the anterior pituitary gland, including the hormones follitropin (FSH) and luteinizing hormone (LH).	Abnormality of the hypothalamus-pituitary axis				10	HP:0002039	Anorexia	Anorexia, or the loss of appetite for food, is a medical condition.	Abnormal nervous system physiology
2	HP:0008213	Gonadotropin deficiency	A reduced ability to secrete gonadotropins, which are protein hormones secreted by gonadotrope cells of the anterior pituitary gland, including the hormones follitropin (FSH) and luteinizing hormone (LH).	Abnormal nervous system morphology				10	HP:0006517	Intraalveolar phospholipid accumulation	Accumulation of amorphous PAS-positive material in the space betweem alveolar macrophages, sometimes as condensed form (oval bodies) are typically found in alveolar proteinosis.	Abnormal respiratory system morphology
2	HP:0000860	Parathyroid hypoplasia	Developmental hypoplasia of the parathyroid gland.	Abnormality of the parathyroid gland				10	HP:0008479	Hypoplastic vertebral bodies	Definition not found	Abnormality of the skeletal system
2	HP:0010952	Mild fetal ventriculomegaly	A kind of ventriculomegaly occurring in the fetal period and usually diagnosed by prenatal ultrasound. Cerebral ventriculomegaly is defined by atrial measurements 10 mm or more. Mild ventriculomegaly (MVM) is defined as measurements between 10 and 15 mm. Measurements are obtained from an axial plane at the level of the thalamic nuclei just below the standard image to measure the BPD (PMID:16100637).	Abnormal nervous system morphology				10	HP:0009556	Absent tibia	Absence of the tibia.	Abnormality of the lower limb
2	HP:0010952	Mild fetal ventriculomegaly	A kind of ventriculomegaly occurring in the fetal period and usually diagnosed by prenatal ultrasound. Cerebral ventriculomegaly is defined by atrial measurements 10 mm or more. Mild ventriculomegaly (MVM) is defined as measurements between 10 and 15 mm. Measurements are obtained from an axial plane at the level of the thalamic nuclei just below the standard image to measure the BPD (PMID:16100637).	Fetal anomaly				10	HP:0009556	Absent tibia	Absence of the tibia.	Abnormality of the skeletal system
2	HP:0010945	Fetal pyelectasis	Mild pyelectasis is defined as a hypoechoic spherical or elliptical space within the renal pelvis that measures at least 5mm and not more than 10 mm. The measurement is taken on a transverse section through the fetal renal pelvis using the maximum anterior-to-posterior measurement.	Abnormality of the urinary system				10	HP:0009556	Absent tibia	Absence of the tibia.	Abnormality of limb bone
2	HP:0010945	Fetal pyelectasis	Mild pyelectasis is defined as a hypoechoic spherical or elliptical space within the renal pelvis that measures at least 5mm and not more than 10 mm. The measurement is taken on a transverse section through the fetal renal pelvis using the maximum anterior-to-posterior measurement.	Fetal anomaly				10	HP:0009556	Absent tibia	Absence of the tibia.	Aplasia/hypoplasia of the extremities
2	HP:0030820	Hooded eyelid	Eyelid partly covered by skin when eyes are open.	Abnormality of the head				10	HP:0001067	Neurofibroma	A benign peripheral nerve sheath tumor that generally appears as a soft, skin-colored papule or small subcutaneous nodule. Individuals with neurofibromatosis can have numerous neurofibromas.	Abnormality of the skin
2	HP:0032592	Aplasia of the right hemidiaphragm	Congenital absence of the right-sided diaphragm.	Abnormality of the musculature				10	HP:0001067	Neurofibroma	A benign peripheral nerve sheath tumor that generally appears as a soft, skin-colored papule or small subcutaneous nodule. Individuals with neurofibromatosis can have numerous neurofibromas.	Neoplasm by anatomical site
2	HP:0032592	Aplasia of the right hemidiaphragm	Congenital absence of the right-sided diaphragm.	Abnormality of connective tissue				10	HP:0001067	Neurofibroma	A benign peripheral nerve sheath tumor that generally appears as a soft, skin-colored papule or small subcutaneous nodule. Individuals with neurofibromatosis can have numerous neurofibromas.	Neoplasm by histology
2	HP:0010489	Absent palmar crease	The absence of the major creases of the palm (distal transverse crease, proximal transverse crease, or thenar crease).	Abnormality of the skin				10	HP:0001067	Neurofibroma	A benign peripheral nerve sheath tumor that generally appears as a soft, skin-colored papule or small subcutaneous nodule. Individuals with neurofibromatosis can have numerous neurofibromas.	Abnormal nervous system morphology
2	HP:0010489	Absent palmar crease	The absence of the major creases of the palm (distal transverse crease, proximal transverse crease, or thenar crease).	Abnormality of the upper limb				10	HP:0007633	Bilateral microphthalmos	A developmental anomaly characterized by abnormal smallness of both eyes.	Abnormal eye morphology
2	HP:0032277	Lozenge-shaped umbilicus	Definition not found	Abnormality of the abdominal wall				10	HP:0002006	Facial cleft	A congenital malformation with a cleft (gap or opening) in the face.	Abnormality of the head
2	HP:0008080	Hallux varus	Medial deviation of the great toe owing to a deformity of the great toe joint causing the hallux to deviate medially.	Abnormality of the lower limb				10	HP:0002074	Increased neuronal autofluorescent lipopigment	Lipofuscin, a generic term applied to autofluorescent lipopigment, is a mixture of protein and lipid that accumulates in most aging cells, particularly those involved in high lipid turnover (e.g., the adrenal medulla) or phagocytosis of other cell types (e g., the retinal pigment epithelium or RPE; macrophage). This term pertains if there is an increase in the neuronal accumulation of lipofuscin (also known as autofluorescent lipoprotein) more than expected for the age of the patient.	Abnormal nervous system morphology
2	HP:0008080	Hallux varus	Medial deviation of the great toe owing to a deformity of the great toe joint causing the hallux to deviate medially.	Abnormality of the skeletal system				10	HP:0007083	Hyperactive patellar reflex	Definition not found	Abnormal nervous system physiology
2	HP:0008080	Hallux varus	Medial deviation of the great toe owing to a deformity of the great toe joint causing the hallux to deviate medially.	Abnormality of limb bone				10	HP:0100790	Hernia	Definition not found	Abnormality of connective tissue
2	HP:0011918	Clinodactyly of the 4th toe	Bending or curvature of a fourth toe in the tibial direction (i.e., towards the big toe).	Abnormality of the skeletal system				10	HP:0012490	Panniculitis	Inflammation of adipose tissue.	Abnormality of connective tissue
2	HP:0011918	Clinodactyly of the 4th toe	Bending or curvature of a fourth toe in the tibial direction (i.e., towards the big toe).	Abnormality of limb bone				10	HP:0012490	Panniculitis	Inflammation of adipose tissue.	Abnormality of immune system physiology
2	HP:0011918	Clinodactyly of the 4th toe	Bending or curvature of a fourth toe in the tibial direction (i.e., towards the big toe).	Abnormality of the lower limb				10	HP:0006739	Squamous cell carcinoma of the skin	Squamous cell carcinoma of the skin is a malignant tumor of squamous epithelium.	Abnormality of the skin
2	HP:0002343	Normal pressure hydrocephalus	A form of hydrocephalus characterized by enlarged cerebral ventricles and normal cerebrospinal fluid (CSF) pressure upon lumbar puncture.	Abnormal nervous system morphology				10	HP:0006739	Squamous cell carcinoma of the skin	Squamous cell carcinoma of the skin is a malignant tumor of squamous epithelium.	Neoplasm by anatomical site
2	HP:0003469	Peripheral dysmyelination	Defective structure and function of myelin sheaths. Dysmyelination is distinguished from demyleination where there is destruction or damage of previously normal myelination.	Abnormal nervous system morphology				10	HP:0011664	Left ventricular noncompaction cardiomyopathy	Left ventricular non-compaction (LVNC) is characterized by prominent left ventricular trabeculae and deep inter-trabecular recesses. The myocardial wall is often thickened with a thin, compacted epicardial layer and a thickened endocardial layer. In some patients, LVNC is associated with left ventricular dilatation and systolic dysfunction, which can be transient in neonates.	Abnormal cardiovascular system morphology
2	HP:0010234	Ivory epiphyses of the phalanges of the hand	Sclerosis of the epiphyses of the phalanges of the fingers, leading to an increased degree of radiopacity (white or ivory appearance) in X-rays.	Abnormality of the upper limb				10	HP:0005764	Polyarticular arthritis	Definition not found	Abnormality of the skeletal system
2	HP:0010234	Ivory epiphyses of the phalanges of the hand	Sclerosis of the epiphyses of the phalanges of the fingers, leading to an increased degree of radiopacity (white or ivory appearance) in X-rays.	Abnormality of the skeletal system				10	HP:0012852	Hepatic bridging fibrosis	Hepatic fibrosis that reaches from a portal area to another portal area.	Abnormality of the abdominal organs
2	HP:0010234	Ivory epiphyses of the phalanges of the hand	Sclerosis of the epiphyses of the phalanges of the fingers, leading to an increased degree of radiopacity (white or ivory appearance) in X-rays.	Abnormality of limb bone				10	HP:0002613	Biliary cirrhosis	Progressive destruction of the small-to-medium bile ducts of the intrahepatic biliary tree, which leads to progressive cholestasis and often end-stage liver disease.	Abnormality of the abdominal organs
2	HP:0000649	Abnormality of visual evoked potentials	An anomaly of visually evoked potentials (VEP), which are electrical potentials, initiated by brief visual stimuli, which are recorded from the scalp overlying the visual cortex.	Abnormal eye physiology				10	HP:0030237	Hand muscle weakness	Reduced strength of the musculature of the hand.	Abnormality of the musculature
2	HP:0002545	Patchy demyelination of subcortical white matter	Patchy loss of myelin from nerve fibers in the central nervous system.	Abnormal nervous system morphology				10	HP:0001500	Broad finger	Increased width of a non-thumb digit of the hand.	Abnormality of the upper limb
2	HP:0003130	Abnormal peripheral myelination	An abnormality of the myelination of motor and sensory peripheral nerves. These are axons for motor nerves and dendrites for sensory nerves in the strict anatomic sense.	Abnormal nervous system morphology				10	HP:0001500	Broad finger	Increased width of a non-thumb digit of the hand.	Abnormality of the skeletal system
2	HP:0001105	Retinal atrophy	Well-demarcated area(s) of partial or complete depigmentation in the fundus, reflecting atrophy of the retinal pigment epithelium with associated retinal photoreceptor loss.	Abnormal eye morphology				10	HP:0001500	Broad finger	Increased width of a non-thumb digit of the hand.	Abnormality of limb bone
2	HP:0030037	Bifid ureter	Incomplete duplication of the ureter.	Abnormality of the urinary system				10	HP:0005235	Jejunal atresia	A developmental defect resulting in abnormal closure, or atresia of the tubular structure of the jejunum.	Abnormality of the gastrointestinal tract
2	HP:0005563	Decreased numbers of nephrons	A reduction in the count of nephrons per kidney.	Abnormality of the urinary system				10	HP:0005235	Jejunal atresia	A developmental defect resulting in abnormal closure, or atresia of the tubular structure of the jejunum.	Abnormal digestive system morphology
2	HP:0040075	Hypopituitarism	Definition not found	Abnormality of the hypothalamus-pituitary axis				10	HP:0200136	Oral-pharyngeal dysphagia	Definition not found	Abnormal nervous system physiology
2	HP:0040075	Hypopituitarism	Definition not found	Abnormal nervous system morphology				10	HP:0200136	Oral-pharyngeal dysphagia	Definition not found	Abnormality of the gastrointestinal tract
2	HP:0002266	Focal clonic seizure	A focal clonic seizure is a type of focal motor seizure characterized by sustained rhythmic jerking, that is regularly repetitive.	Abnormal nervous system physiology				10	HP:0200136	Oral-pharyngeal dysphagia	Definition not found	Abnormality of digestive system physiology
2	HP:0100703	Tongue thrusting	Pressing forward of the tongue in the mouth, a retained motoric habit from infantile swallowing patterns	Abnormal nervous system physiology				10	HP:0031038	Spermatogenesis maturation arrest	Maturation arrest (MA) is defined as germ cells that fail to complete maturation. Uniform MA is characterized by spermatogenic arrest at the same stage of spermatogenesis throughout the seminiferous tubules. MA is subcategorized into early MA, in which only spermatogonia or spermatocytes are found, and late MA, in which spermatids are detected without spermatozoa.	Abnormality of the genital system
2	HP:0031861	Decreased heart rate variability	Reduced variation of beat-to-beat intervals of the heart that occurs in conjunction with the respiratory cycle.	Abnormal cardiovascular system physiology				10	HP:0001941	Acidosis	Abnormal acid accumulation or depletion of base.	Abnormal homeostasis
2	HP:0010845	EEG with generalized slow activity	Diffuse slowing of cerebral electrical activity recorded along the scalp by electroencephalography (EEG).	Abnormal nervous system physiology				10	HP:0034323	Reduced circulating growth hormone concentration	Concentration of growth hormone in the blood circulation below normal limits.	Abnormal circulating hormone concentration
2	HP:0025386	Bitemporal hollowing	Depression of profile in both temporal regions.	Abnormality of the head				10	HP:0001153	Septate vagina	The presence of a vaginal septum, thereby creating a vaginal duplication. The septum is longitudinal in the majority of cases.	Abnormality of the genital system
2	HP:0001067	Neurofibroma	A benign peripheral nerve sheath tumor that generally appears as a soft, skin-colored papule or small subcutaneous nodule. Individuals with neurofibromatosis can have numerous neurofibromas.	Abnormality of the skin				10	HP:0000454	Flared nostrils	Definition not found	Abnormality of the head
2	HP:0001067	Neurofibroma	A benign peripheral nerve sheath tumor that generally appears as a soft, skin-colored papule or small subcutaneous nodule. Individuals with neurofibromatosis can have numerous neurofibromas.	Neoplasm by anatomical site				10	HP:0012408	Medullary nephrocalcinosis	The deposition of calcium salts in the parenchyma of the renal medulla (innermost part of the kidney).	Abnormality of the urinary system
2	HP:0001067	Neurofibroma	A benign peripheral nerve sheath tumor that generally appears as a soft, skin-colored papule or small subcutaneous nodule. Individuals with neurofibromatosis can have numerous neurofibromas.	Neoplasm by histology				10	HP:0002792	Reduced vital capacity	An abnormal reduction on the vital capacity, which is defined as the total lung capacity (volume of air in the lungs at maximal inflation) less the residual volume (i.e., volume of air in the lungs following maximal exhalation) of the lung.	Abnormal respiratory system physiology
2	HP:0001067	Neurofibroma	A benign peripheral nerve sheath tumor that generally appears as a soft, skin-colored papule or small subcutaneous nodule. Individuals with neurofibromatosis can have numerous neurofibromas.	Abnormal nervous system morphology				10	HP:0003182	Shallow acetabular fossae	Definition not found	Abnormality of the skeletal system
2	HP:0000924	Abnormality of the skeletal system	An abnormality of the skeletal system.	Abnormality of the skeletal system				10	HP:0003182	Shallow acetabular fossae	Definition not found	Abnormality of the lower limb
2	HP:0008760	Violent behavior	Conduct and/or behavior, both verbal and non-verbal, including but not limited to verbal and/or physical aggression, attacks, threats, harassment, intimidation, and other disruptive behaviors in any form or through any medium, that cause or have the potential to cause a reasonable person to fear physical harm from any individual(s) or group(s) towards any person(s) or property. This is commonly defined as a violent act characterized by the use of physical force, anger, or sudden intense activity.	Abnormal nervous system physiology				10	HP:0012056	Cutaneous melanoma	The presence of a melanoma of the skin.	Neoplasm by histology
2	HP:0008762	Repetitive compulsive behavior	Definition not found	Abnormal nervous system physiology				10	HP:0012056	Cutaneous melanoma	The presence of a melanoma of the skin.	Abnormality of the skin
2	HP:0002754	Osteomyelitis	Osteomyelitis is an inflammatory process accompanied by bone destruction and caused by an infecting microorganism.	Abnormality of the skeletal system				10	HP:0012056	Cutaneous melanoma	The presence of a melanoma of the skin.	Neoplasm by anatomical site
2	HP:0002754	Osteomyelitis	Osteomyelitis is an inflammatory process accompanied by bone destruction and caused by an infecting microorganism.	Abnormality of immune system physiology				10	HP:0011803	Bifid nose	Visually assessable vertical indentation, cleft, or depression of the nasal bridge, ridge and tip.	Abnormality of the head
2	HP:0025232	Bursitis	Inflammation of a synovial bursa.	Abnormality of the skeletal system				10	HP:0040080	Anteverted ears	Definition not found	Abnormal ear morphology
2	HP:0010812	Short uvula	Decreased length of the uvula.	Abnormality of the head				10	HP:0011947	Respiratory tract infection	An infection of the upper or lower respiratory tract.	Abnormal respiratory system morphology
2	HP:0001438	Abnormal abdomen morphology	A structural abnormality of the abdomen ('belly'), that is, the part of the body between the pelvis and the thorax.	Abnormal abdomen morphology				10	HP:0012165	Oligodactyly	A developmental defect resulting in the presence of fewer than the normal number of digits.	Abnormality of the skeletal system
2	HP:0002527	Falls	Definition not found	Abnormal nervous system physiology				10	HP:0012165	Oligodactyly	A developmental defect resulting in the presence of fewer than the normal number of digits.	Abnormality of limb bone
2	HP:0010522	Dyslexia	A learning disorder characterized primarily by difficulties in learning to read and spell. Dyslectic children also exhibit a tendency to read words from right to left and to confuse letters such as b and d whose orientation is important for their identification. Children with dyslexia appear to be impaired in phonemic skills (the ability to associate visual symbols with the sounds they represent).	Abnormal nervous system physiology				10	HP:0001178	Ulnar claw	An abnormal hand position characterized by hyperextension of the fourth and fifth fingers at the metacarpophalangeal joints and flexion of the interphalangeal joints of the same fingers such that they are curled towards the palm.	Abnormality of the upper limb
2	HP:0031987	Diminished ability to concentrate	Being unable to focus one's attention or mental effort on a particular object or activity.	Abnormal nervous system physiology				10	HP:0000147	Polycystic ovaries	Definition not found	Abnormality of the genital system
2	HP:0001803	Nail pits	Small (typically about 1 mm or less in size) depressions on the dorsal nail surface.	Abnormal skin adnexa morphology				10	HP:0011318	Bicoronal synostosis	Synostosis affecting the right and the left coronal suture.	Abnormality of the head
2	HP:0000863	Central diabetes insipidus	A form of diabetes insipidus related to a failure of vasopressin (AVP) release from the hypothalamus.	Diabetes insipidus				10	HP:0011318	Bicoronal synostosis	Synostosis affecting the right and the left coronal suture.	Abnormality of the skeletal system
2	HP:0002507	Semilobar holoprosencephaly	A type of holoprosencephaly in which the left and right frontal and parietal lobes are fused and the interhemispheric fissure is only present posteriorly.	Abnormal nervous system morphology				10	HP:0009804	Tooth agenesis	The absence of one or more teeth from the normal series by a failure to develop	Abnormality of the head
2	HP:0009098	Chronic oral candidiasis	Chronic accumulation and overgrowth of the fungus Candida albicans on the mucous membranes of the mouth, generally manifested as associated with creamy white lesions on the tongue or inner cheeks, occasionally spreading to the gums, tonsils, palate or oropharynx.	Abnormality of the skin				10	HP:0008921	Neonatal short-limb short stature	A type of short-limbed dwarfism that is manifest beginning in the neonatal period.	Abnormality of body height
2	HP:0009098	Chronic oral candidiasis	Chronic accumulation and overgrowth of the fungus Candida albicans on the mucous membranes of the mouth, generally manifested as associated with creamy white lesions on the tongue or inner cheeks, occasionally spreading to the gums, tonsils, palate or oropharynx.	Abnormality of immune system physiology				10	HP:0008921	Neonatal short-limb short stature	A type of short-limbed dwarfism that is manifest beginning in the neonatal period.	Growth delay
2	HP:0004977	Bilateral radial aplasia	Missing radius bone on both sides associated with congenital failure of development.	Abnormality of the upper limb				10	HP:0002245	Meckel diverticulum	Meckel's diverticulum is a congenital diverticulum located in the distal ileum.	Abnormality of the gastrointestinal tract
2	HP:0004977	Bilateral radial aplasia	Missing radius bone on both sides associated with congenital failure of development.	Abnormality of the skeletal system				10	HP:0002245	Meckel diverticulum	Meckel's diverticulum is a congenital diverticulum located in the distal ileum.	Abnormal digestive system morphology
2	HP:0004977	Bilateral radial aplasia	Missing radius bone on both sides associated with congenital failure of development.	Abnormality of limb bone				10	HP:0002191	Progressive spasticity	Spasticity that increases in degree with time.	Abnormality of the musculature
2	HP:0004977	Bilateral radial aplasia	Missing radius bone on both sides associated with congenital failure of development.	Aplasia/hypoplasia of the extremities				10	HP:0002191	Progressive spasticity	Spasticity that increases in degree with time.	Abnormal nervous system physiology
2	HP:0005247	Hypoplasia of the abdominal wall musculature	Underdevelopment of the abdominal musculature.	Abnormality of the abdominal wall				10	HP:0000387	Absent earlobe	Absence of fleshy non-cartilaginous tissue inferior to the tragus and incisura.	Abnormal ear morphology
2	HP:0005247	Hypoplasia of the abdominal wall musculature	Underdevelopment of the abdominal musculature.	Abnormality of the musculature				10	HP:0011510	Drusen	Drusen (singular, 'druse') are tiny yellow or white accumulations of extracellular material (lipofuscin) that build up in Bruch's membrane of the eye.	Abnormal eye morphology
2	HP:0001551	Abnormal umbilicus morphology	An abnormality of the structure or appearance of the umbilicus.	Abnormality of the abdominal wall				10	HP:0009755	Ankyloblepharon	Partial fusion of the upper and lower eyelid margins by single or multiple bands of tissue.	Abnormality of the head
2	HP:0009601	Aplasia/Hypoplasia of the thumb	Hypoplastic/small or absent thumb.	Abnormality of the upper limb				10	HP:0032046	Focal cortical dysplasia	A type of malformation of cortical development that primarily affects areas of neocortex. It can be identified on conventional magnetic resonance imaging as focal cortical thickening, abnormal gyration, and blurring between gray and white matter, often associated with clusters of heterotopic neurons.	Abnormal nervous system morphology
2	HP:0009601	Aplasia/Hypoplasia of the thumb	Hypoplastic/small or absent thumb.	Abnormality of the skeletal system				10	HP:0002861	Melanoma	The presence of a melanoma, a malignant cancer originating from pigment producing melanocytes. Melanoma can originate from the skin or the pigmented layers of the eye (the uvea).	Neoplasm by histology
2	HP:0009601	Aplasia/Hypoplasia of the thumb	Hypoplastic/small or absent thumb.	Abnormality of limb bone				10	HP:0430028	Hyperplasia of the maxilla	Abnormally increased dimension of the maxilla, especially relative to the mandible, resulting in a malocclusion or malalignment between the upper and lower teeth or in anterior positioning of the nasal base, increased convexity of the face, increased nasolabial angle, or increased width (transverse dimension of the maxilla.	Abnormality of the head
2	HP:0009601	Aplasia/Hypoplasia of the thumb	Hypoplastic/small or absent thumb.	Aplasia/hypoplasia of the extremities				10	HP:0430028	Hyperplasia of the maxilla	Abnormally increased dimension of the maxilla, especially relative to the mandible, resulting in a malocclusion or malalignment between the upper and lower teeth or in anterior positioning of the nasal base, increased convexity of the face, increased nasolabial angle, or increased width (transverse dimension of the maxilla.	Abnormality of the skeletal system
2	HP:0008559	Hypoplastic superior helix	Definition not found	Abnormal ear morphology				10	HP:0040288	Nasogastric tube feeding	The condition of inability to eat normally treated by placement of a thin tube through the nose into the stomach that is then used to carry food.	Abnormality of digestive system physiology
2	HP:0003183	Wide pubic symphysis	Abnormally increased width of the pubic symphysis is the midline cartilaginous joint uniting the superior rami of the left and right pubic bones.	Abnormality of the skeletal system				10	HP:0009710	Chilblains	Chilblains, also called perniosis, are an inflammatory skin condition related to an abnormal vascular response to the cold. We are unaware of a reliable estimate of incidence. It typically presents as tender, pruritic red or bluish lesions located symmetrically on the dorsal aspect of the fingers, toes, ears and nose. Less commonly, reports describe involvement of the thighs and buttocks. The lesions present hours after exposure to cold and usually resolve spontaneously in one to three weeks.	Abnormality of the skin
2	HP:0004794	Malrotation of small bowel	A deviation from the normal rotation of the midgut during embryologic development with mislocalization of the small bowel.	Abnormality of the gastrointestinal tract				10	HP:0009710	Chilblains	Chilblains, also called perniosis, are an inflammatory skin condition related to an abnormal vascular response to the cold. We are unaware of a reliable estimate of incidence. It typically presents as tender, pruritic red or bluish lesions located symmetrically on the dorsal aspect of the fingers, toes, ears and nose. Less commonly, reports describe involvement of the thighs and buttocks. The lesions present hours after exposure to cold and usually resolve spontaneously in one to three weeks.	Abnormality of immune system physiology
2	HP:0004794	Malrotation of small bowel	A deviation from the normal rotation of the midgut during embryologic development with mislocalization of the small bowel.	Abnormal digestive system morphology				10	HP:0033222	Decreased CD4:CD8 ratio	An abnormal reduction of the relative proportion of CD4+ to CD8+ T cells.	Abnormal leukocyte morphology
2	HP:0010941	Aplasia of the nasal bone	Absence of the nasal bone.	Abnormality of the head				9	HP:0004396	Poor appetite	A reduced desire to eat.	Abnormality of digestive system physiology
2	HP:0010941	Aplasia of the nasal bone	Absence of the nasal bone.	Abnormality of the skeletal system				9	HP:0010829	Impaired temperature sensation	A reduced ability to discriminate between different temperatures.	Abnormal nervous system physiology
2	HP:0010105	Short first metatarsal	Short first metatarsal bone.	Abnormality of the lower limb				9	HP:0000920	Enlargement of the costochondral junction	Abnormally increased size of the costochondral junctions, which are located between the distal part of the ribs and the costal cartilages, which are bars of hyaline cartilage that connect the ribs to the sternum.	Abnormality of the skeletal system
2	HP:0010105	Short first metatarsal	Short first metatarsal bone.	Abnormality of the skeletal system				9	HP:0000124	Renal tubular dysfunction	Abnormal function of the renal tubule. The basic functional unit of the kidney, the nephron, consists of a renal corpuscle attached to a renal tubule, with roughly 0.8 to 1.5 nephrons per adult kidney. The functions of the renal tubule include reabsorption of water, electrolytes, glucose, and amino acids and secretion of substances such as uric acid.	Abnormality of the urinary system
2	HP:0010105	Short first metatarsal	Short first metatarsal bone.	Abnormality of limb bone				9	HP:0011787	Central hypothyroidism	A type of hypothyroidism due to an insufficient stimulation of an otherwise normal thyroid gland. Central hypothyroidism is caused by either pituitary (secondary hypothyroidism) or hypothalamic (tertiary hypothyroidism) defects.	Abnormality of the thyroid gland
2	HP:0010105	Short first metatarsal	Short first metatarsal bone.	Aplasia/hypoplasia of the extremities				9	HP:0012032	Lipoma	Benign neoplasia derived from lipoblasts or lipocytes of white or brown fat. May be angiomatous or hibernomatous.	Abnormality of connective tissue
2	HP:0012330	Pyelonephritis	An inflammation of the kidney involving the parenchyma of kidney, the renal pelvis and the kidney calices.	Abnormality of the urinary system				9	HP:0012032	Lipoma	Benign neoplasia derived from lipoblasts or lipocytes of white or brown fat. May be angiomatous or hibernomatous.	Neoplasm by anatomical site
2	HP:0012330	Pyelonephritis	An inflammation of the kidney involving the parenchyma of kidney, the renal pelvis and the kidney calices.	Abnormality of immune system physiology				9	HP:0012810	Wide nasal base	Increased distance between the attachments of the alae nasi to the face.	Abnormality of the head
2	HP:0008740	Longitudinal vaginal septum	The presence of a longitudinal vaginal septum, thereby creating a vaginal duplication.	Abnormality of the genital system				9	HP:0001304	Torsion dystonia	Sustained involuntary muscle contractions that produce twisting and repetitive movements of the body.	Abnormal nervous system physiology
2	HP:0001216	Delayed ossification of carpal bones	Ossification of carpal bones occurs later than age-adjusted norms.	Abnormality of the skeletal system				9	HP:0007700	Ocular anterior segment dysgenesis	Abnormal development (dysgenesis) of the anterior segment of the eye globe. These structures are mainly of mesenchymal origin.	Abnormal eye morphology
2	HP:0001216	Delayed ossification of carpal bones	Ossification of carpal bones occurs later than age-adjusted norms.	Abnormality of the upper limb				9	HP:0003275	Narrow pelvis bone	Reduced side to side width of the pelvis.	Abnormality of the skeletal system
2	HP:0003228	Hypernatremia	An abnormally increased sodium concentration in the blood.	Abnormal circulating metabolite concentration				9	HP:0001087	Developmental glaucoma	Glaucoma which forms during the early years of a child's life is called developmental or congenital glaucoma.	Abnormal eye physiology
2	HP:0011470	Nasogastric tube feeding in infancy	Feeding problem necessitating nasogastric tube feeding.	Abnormality of digestive system physiology				9	HP:0001087	Developmental glaucoma	Glaucoma which forms during the early years of a child's life is called developmental or congenital glaucoma.	Abnormal eye morphology
2	HP:0009183	Joint contracture of the 5th finger	Chronic loss of joint motion in the 5th finger due to structural changes in non-bony tissue. The term camptodactyly of the 5th finger is used if the distal and/or proximal interphalangeal joints are affected.	Abnormality of the upper limb				9	HP:0004798	Recurrent infection of the gastrointestinal tract	Recurrent infection of the gastrointestinal tract.	Abnormality of immune system physiology
2	HP:0009183	Joint contracture of the 5th finger	Chronic loss of joint motion in the 5th finger due to structural changes in non-bony tissue. The term camptodactyly of the 5th finger is used if the distal and/or proximal interphalangeal joints are affected.	Abnormality of the skeletal system				9	HP:0004798	Recurrent infection of the gastrointestinal tract	Recurrent infection of the gastrointestinal tract.	Abnormality of the gastrointestinal tract
2	HP:0009183	Joint contracture of the 5th finger	Chronic loss of joint motion in the 5th finger due to structural changes in non-bony tissue. The term camptodactyly of the 5th finger is used if the distal and/or proximal interphalangeal joints are affected.	Abnormality of limb bone				9	HP:0004798	Recurrent infection of the gastrointestinal tract	Recurrent infection of the gastrointestinal tract.	Abnormality of digestive system physiology
2	HP:0009183	Joint contracture of the 5th finger	Chronic loss of joint motion in the 5th finger due to structural changes in non-bony tissue. The term camptodactyly of the 5th finger is used if the distal and/or proximal interphalangeal joints are affected.	Abnormality of connective tissue				9	HP:0001864	Clinodactyly of the 5th toe	Bending or curvature of a fifth toe in the tibial direction (i.e., towards the big toe).	Abnormality of the skeletal system
2	HP:0009183	Joint contracture of the 5th finger	Chronic loss of joint motion in the 5th finger due to structural changes in non-bony tissue. The term camptodactyly of the 5th finger is used if the distal and/or proximal interphalangeal joints are affected.	Abnormality of the musculature				9	HP:0001864	Clinodactyly of the 5th toe	Bending or curvature of a fifth toe in the tibial direction (i.e., towards the big toe).	Abnormality of limb bone
2	HP:0004439	Craniofacial dysostosis	A characteristic appearance resulting from defective ossification of craniofacial bones.	Abnormality of the head				9	HP:0001864	Clinodactyly of the 5th toe	Bending or curvature of a fifth toe in the tibial direction (i.e., towards the big toe).	Abnormality of the lower limb
2	HP:0004439	Craniofacial dysostosis	A characteristic appearance resulting from defective ossification of craniofacial bones.	Abnormality of the skeletal system				9	HP:0011400	Abnormal CNS myelination	An abnormality of myelination of nerves in the central nervous system.	Abnormal nervous system morphology
2	HP:0100534	Episcleritis	Inflammation of the episclera, a thin layer of tissue covering the white part (sclera) of the eye.	Abnormal eye morphology				9	HP:0007206	Hemimegalencephaly	Enlargement of all or parts of one cerebral hemisphere.	Abnormal nervous system morphology
2	HP:0100534	Episcleritis	Inflammation of the episclera, a thin layer of tissue covering the white part (sclera) of the eye.	Abnormal eye physiology				9	HP:0009843	Aplasia/Hypoplasia of the middle phalanges of the hand	Definition not found	Abnormality of the upper limb
2	HP:0100534	Episcleritis	Inflammation of the episclera, a thin layer of tissue covering the white part (sclera) of the eye.	Abnormality of immune system physiology				9	HP:0009843	Aplasia/Hypoplasia of the middle phalanges of the hand	Definition not found	Abnormality of the skeletal system
2	HP:0001084	Corneal arcus	A hazy, grayish-white ring about 2 mm in width located close to but separated from the limbus (the corneoscleral junction). Corneal arcus generally occurs bilaterally, and is related to lipid deposition in the cornea. Corneal arcus can occur in elderly persons as a part of the aging process but may be associated with hypercholesterolemia in people under the age of 50 years.	Abnormal eye morphology				9	HP:0009843	Aplasia/Hypoplasia of the middle phalanges of the hand	Definition not found	Abnormality of limb bone
2	HP:0009914	Cyclopia	Cyclopia is a congenital abnormality in which there is only one eye. That eye is centrally placed in the area normally occupied by the root of the nose.	Abnormal eye morphology				9	HP:0005272	Prominent nasolabial fold	Exaggerated bulkiness of the crease or fold of skin running from the lateral margin of the nose, where nasal base meets the skin of the face, to a point just lateral to the corner of the mouth (cheilion, or commissure).	Abnormality of the head
2	HP:0012806	Proboscis	A fleshy, tube-like structure usually located in the midline of the face or just to one side of the midline.	Abnormality of the head				9	HP:0008661	Urethral stenosis	Abnormal narrowing of the urethra.	Abnormality of the urinary system
2	HP:0010290	Short hard palate	Distance between the labial point of the incisive papilla to the midline junction of the hard and soft palate more than 2 SD below the mean (objective) or apparently decreased length of the hard palate (subjective).	Abnormality of the head				9	HP:0100721	Mediastinal lymphadenopathy	Swelling of lymph nodes within the mediastinum, the central compartment of the thoracic cavities that contains the heart and the great vessels, the esophagus, and trachea and other structures including lymph nodes.	Abnormality of the lymphatic system
2	HP:0011272	Underdeveloped tragus	Decreased posterolateral protrusion of the tragus.	Abnormal ear morphology				9	HP:0100721	Mediastinal lymphadenopathy	Swelling of lymph nodes within the mediastinum, the central compartment of the thoracic cavities that contains the heart and the great vessels, the esophagus, and trachea and other structures including lymph nodes.	Abnormal mediastinum morphology
2	HP:0002744	Bilateral cleft lip and palate	Cleft lip and cleft palate affecting both sides of the face.	Abnormality of the head				9	HP:0006785	Limb-girdle muscular dystrophy	Muscular dystrophy affecting the muscles of the limb girdle (the hips and shoulders).	Abnormality of the musculature
2	HP:0009932	Single naris	The presence of only a single nostril.	Abnormality of the head				9	HP:0032409	Subcortical band heterotopia	A form of subcortical heterotopia with mislocalized gray matter within the white matter.It is defined as longitudinal bands of gray matter located deep to the cerebral cortex and separated from it by a thin layer of normal appearing white matter. It is part of the lissencephaly spectrum.	Abnormal nervous system morphology
2	HP:0002929	Leydig cell insensitivity to gonadotropin	Definition not found	Puberty and gonadal disorders				9	HP:0011496	Corneal neovascularization	Ingrowth of new blood vessels into the cornea.	Abnormal eye morphology
2	HP:0030339	Decreased circulating gonadotropin concentration	A reduction of the circulating level of a gonadotropin, that is, of a protein hormone secreted by gonadotrope cells of the anterior pituitary of vertebrates. The primary gonadotropins are luteinizing hormone (LH) and follicle-stimulating hormone (FSH).	Abnormal circulating hormone concentration				9	HP:0006298	Prolonged bleeding after dental extraction	Prolonged bleeding post dental extraction sufficient to require medical intervention.	Abnormal bleeding
2	HP:0002555	Absent pubic hair	Absence of pubic hair.	Abnormal skin adnexa morphology				9	HP:0003044	Shoulder flexion contracture	Chronic reduction in active and passive mobility of the shoulder joint due to structural changes in muscle, tendons, ligaments, or skin that prevents normal movement.	Abnormality of the skeletal system
2	HP:0040326	Hypoplasia of the olfactory bulb	Underdevelopment of the olfactory bulb.	Abnormal nervous system morphology				9	HP:0003044	Shoulder flexion contracture	Chronic reduction in active and passive mobility of the shoulder joint due to structural changes in muscle, tendons, ligaments, or skin that prevents normal movement.	Abnormality of connective tissue
2	HP:0012215	Testicular microlithiasis	The deposition of calcium phosphate microliths within the seminiferous tubules.	Abnormality of the genital system				9	HP:0003044	Shoulder flexion contracture	Chronic reduction in active and passive mobility of the shoulder joint due to structural changes in muscle, tendons, ligaments, or skin that prevents normal movement.	Abnormality of the musculature
2	HP:0011326	Anterior plagiocephaly	Asymmetry of the anterior part of the skull.	Abnormality of the head				9	HP:0010548	Percussion myotonia	A localized myotonic contraction in a muscle in reaction to percussion (tapping with the examiner's finger, a rubber percussion hammer, or a similar object).	Abnormality of the musculature
2	HP:0011326	Anterior plagiocephaly	Asymmetry of the anterior part of the skull.	Abnormality of the skeletal system				9	HP:0002140	Ischemic stroke	Acute ischemic stroke (AIS) is defined by the sudden loss of blood flow to an area of the brain with the resulting loss of neurologic function. It is caused by thrombosis or embolism that occludes a cerebral vessel supplying a specific area of the brain. During a vessel occlusion, there is a core area where damage to the brain is irreversible and an area of penumbra where the brain has lost function owing to decreased blood flow but is not irreversibly injured.	Abnormal nervous system morphology
2	HP:0011822	Broad chin	Increased width of the midpoint of the mandible (mental protuberance) and overlying soft tissue.	Abnormality of the head				9	HP:0002140	Ischemic stroke	Acute ischemic stroke (AIS) is defined by the sudden loss of blood flow to an area of the brain with the resulting loss of neurologic function. It is caused by thrombosis or embolism that occludes a cerebral vessel supplying a specific area of the brain. During a vessel occlusion, there is a core area where damage to the brain is irreversible and an area of penumbra where the brain has lost function owing to decreased blood flow but is not irreversibly injured.	Abnormality of the vasculature
2	HP:0004430	Severe combined immunodeficiency	A type of primary immune deficiency that is characterized by a more severe defect in both the T- and B-lymphocyte systems.	Abnormality of immune system physiology				9	HP:0002140	Ischemic stroke	Acute ischemic stroke (AIS) is defined by the sudden loss of blood flow to an area of the brain with the resulting loss of neurologic function. It is caused by thrombosis or embolism that occludes a cerebral vessel supplying a specific area of the brain. During a vessel occlusion, there is a core area where damage to the brain is irreversible and an area of penumbra where the brain has lost function owing to decreased blood flow but is not irreversibly injured.	Abnormal cardiovascular system morphology
2	HP:0031098	Decreased thyroid-stimulating hormone level	Reduced amount of the thyroid-stimulating hormone (TSH), which is produced by the anterior pituitary gland and stimulates the function of the thyroid gland.	Abnormal circulating hormone concentration				9	HP:0002140	Ischemic stroke	Acute ischemic stroke (AIS) is defined by the sudden loss of blood flow to an area of the brain with the resulting loss of neurologic function. It is caused by thrombosis or embolism that occludes a cerebral vessel supplying a specific area of the brain. During a vessel occlusion, there is a core area where damage to the brain is irreversible and an area of penumbra where the brain has lost function owing to decreased blood flow but is not irreversibly injured.	Abnormal cardiovascular system physiology
2	HP:0009916	Anisocoria	Anisocoria, or unequal pupil size, may represent a benign physiologic variant or a manifestation of disease.	Abnormal eye morphology				9	HP:0030374	Decreased proportion of memory B cells	A reduction in the normal proportion of memory B cells (CD19+/CD27+) in circulation relative to the total number of B cells. Memory B cells develop from naive B cells. Upon antigen rechallenge, memory B cells rapidly expand and differentiate into plasma cells under the cognate control of memory Th cells (Phase IV).	Abnormal leukocyte morphology
2	HP:0009062	Infantile axial hypotonia	Muscular hypotonia (abnormally low muscle tone) affecting the musculature of the trunk and with onset in infancy.	Abnormality of the musculature				9	HP:0100827	Lymphocytosis	Increase in the number or proportion of lymphocytes in the blood.	Abnormal leukocyte morphology
2	HP:0006979	Sleep-wake cycle disturbance	Any abnormality of an individual's circadian rhythm that affects the timing of sleeping and being awake is referred to as a sleep-wake disorder.	Abnormal nervous system physiology				9	HP:0004283	Narrow palm	For children from birth to 4 years of age, the palm width is more than 2 SD below the mean; for children from 4 to 16 years of age the palm width is below the 5th centile; or, the width of the palm appears disproportionately narrow for its length.	Abnormality of the upper limb
2	HP:0004305	Involuntary movements	Involuntary contractions of muscle leading to involuntary movements of extremities, neck, trunk, or face.	Abnormal nervous system physiology				9	HP:0001791	Fetal ascites	Accumulation of fluid in the peritoneal cavity during the fetal period.	Abnormal abdomen morphology
2	HP:0002362	Shuffling gait	A type of gait (walking) characterized by by dragging one's feet along or without lifting the feet fully from the ground.	Abnormal nervous system physiology				9	HP:0001791	Fetal ascites	Accumulation of fluid in the peritoneal cavity during the fetal period.	Fetal anomaly
2	HP:0007020	Progressive spastic paraplegia	Definition not found	Abnormality of the musculature				9	HP:0003363	Abdominal situs inversus	A left-right reversal (or \"mirror reflection\") of the anatomical location of the viscera of the abdomen.	Abnormality of the abdominal organs
2	HP:0007020	Progressive spastic paraplegia	Definition not found	Abnormal nervous system physiology				9	HP:0003363	Abdominal situs inversus	A left-right reversal (or \"mirror reflection\") of the anatomical location of the viscera of the abdomen.	Heterotaxy
2	HP:0000350	Small forehead	The presence of a forehead that is abnormally small.	Abnormality of the head				9	HP:0005968	Temperature instability	Disordered thermoregulation characterized by an impaired ability to maintain a balance between heat production and heat loss, with resulting instability of body temperature.	Abnormal homeostasis
2	HP:0008944	Distal lower limb amyotrophy	Muscular atrophy of distal leg muscles.	Abnormality of the musculature				9	HP:0002511	Alzheimer disease	A degenerative disease of the brain characterized by the insidious onset of dementia. Impairment of memory, judgment, attention span, and problem solving skills are followed by severe apraxia and a global loss of cognitive abilities. The condition primarily occurs after age 60, and is marked pathologically by severe cortical atrophy and the triad of senile plaques, neurofibrillary tangles, and neuropil threads.	Abnormal nervous system morphology
2	HP:0005326	Hypoplastic philtrum	Underdevelopment of the philtrum.	Abnormality of the head				9	HP:0002797	Osteolysis	Osteolysis refers to the destruction of bone through bone resorption with removal or loss of calcium.	Abnormality of the skeletal system
2	HP:0002656	Epiphyseal dysplasia	Definition not found	Abnormality of the skeletal system				9	HP:0006677	Prolonged QRS complex	Increased time for the complex comprised of the Q wave, R wave, and S wave as measured by the electrocardiogram (EKG).. In adults, normal values are 0.06 - 0.10 sec.	Abnormal cardiovascular system physiology
2	HP:0000832	Primary hypothyroidism	A type of hypothyroidism that results from a defect in the thyroid gland.	Abnormality of the thyroid gland				9	HP:0001241	Capitate-hamate fusion	Definition not found	Abnormality of the skeletal system
2	HP:0030948	Elevated gamma-glutamyltransferase level	Increased level of the enzyme gamma-glutamyltransferase (GGT). GGT is mainly present in kidney, liver, and pancreatic cells, but small amounts are present in other tissues.	Abnormal enzyme concentration or activity				9	HP:0001241	Capitate-hamate fusion	Definition not found	Abnormality of the upper limb
2	HP:0002183	Phonophobia	An abnormally heightened sensitivity to loud sounds.	Abnormal nervous system physiology				9	HP:0001884	Talipes calcaneovalgus	Talipes calcaneovalgus is a flexible foot deformity (as opposed to a rigid congenital vertical talus foot deformity) that can either present as a positional or structural foot deformity depending on severity and/or causality. The axis of calcaneovalgus deformity is in the tibiotalar joint, where the foot is positioned in extreme hyperextension. On inspection, the foot has an \"up and out\" appearance, with the dorsal forefoot practically touching the anterior aspect of the ankle and lower leg.	Abnormality of the lower limb
2	HP:0010463	Aplasia of the ovary	Aplasia, that is failure to develop, of the ovary.	Abnormality of the genital system				9	HP:0004326	Cachexia	Severe weight loss, wasting of muscle, loss of appetite, and general debility related to a chronic disease.	Abnormality of body weight
2	HP:0003765	Psoriasiform dermatitis	A skin abnormality characterized by redness and irritation, with thick, red skin that displays flaky, silver-white patches (scales).	Abnormality of the skin				9	HP:0000237	Small anterior fontanelle	Abnormally decreased size of the anterior fontanelle with respect to age-dependent norms.	Abnormality of the head
2	HP:0003765	Psoriasiform dermatitis	A skin abnormality characterized by redness and irritation, with thick, red skin that displays flaky, silver-white patches (scales).	Abnormality of immune system physiology				9	HP:0000237	Small anterior fontanelle	Abnormally decreased size of the anterior fontanelle with respect to age-dependent norms.	Abnormality of the skeletal system
2	HP:0002476	Primitive reflex	The primitive reflexes are a group of behavioural motor responses which are found in normal early development, are subsequently inhibited, but may be released from inhibition by cerebral, usually frontal, damage. They are thus part of a broader group of reflexes which reflect release phenomena, such as exaggerated stretch reflexes and extensor plantars. They do however involve more complex motor responses than such simple stretch reflexes, and are often a normal feature in the neonate or infant.	Abnormal nervous system physiology				9	HP:0030186	Kinetic tremor	Tremor that occurs during any voluntary movement. It may include visually or non-visually guided movements. Tremor during target directed movement is called intention tremor.	Abnormal nervous system physiology
2	HP:0001695	Cardiac arrest	An abrupt loss of heart function.	Abnormal cardiovascular system physiology				9	HP:0040160	Generalized osteoporosis	Definition not found	Abnormality of the skeletal system
2	HP:0004405	Prominent nipples	Definition not found	Abnormal breast morphology				9	HP:0008197	Absence of pubertal development	Definition not found	Puberty and gonadal disorders
2	HP:0010740	Osteopathia striata	A lamellar pattern visible on radiographs and mainly localized at the metaphyses of the long tubular bones. Pathologic-anatomical studies revealed that these benign signs on x-rays are the result of a juvenile metaphyseal bone necrosis. Calcifications in the necrotic marrow lead to this lamellar or lattice-like appearance.	Abnormality of the skeletal system				9	HP:0000674	Anodontia	The absence of all teeth from the normal series by a failure to develop.	Abnormality of the head
2	HP:0010740	Osteopathia striata	A lamellar pattern visible on radiographs and mainly localized at the metaphyses of the long tubular bones. Pathologic-anatomical studies revealed that these benign signs on x-rays are the result of a juvenile metaphyseal bone necrosis. Calcifications in the necrotic marrow lead to this lamellar or lattice-like appearance.	Abnormality of limb bone				9	HP:0031266	Podocyte foot process effacement	An anomaly of podocyte morphology characterized by the loss of the interdigitating foot process pattern (generally called foot process effacement; FPE). The term FPE designates the loss of the usual interdigitating pattern of foot processes of neighboring podocytes, leading to relatively broad expanses of podocyte processes covering the glomerular basement membrane (GBM). It is widely viewed as a pathological derangement that is associated with leakage of macromolecules such as albumin through the glomerular filtration barrier.	Abnormality of the urinary system
2	HP:0008593	Prominent antitragus	Increased anterosuperior prominence of the area between the bottom of the incisura and the inner margin of the antihelix.	Abnormal ear morphology				9	HP:0002588	Duodenal ulcer	An erosion of the mucous membrane in a portion of the duodenum.	Abnormality of the gastrointestinal tract
2	HP:0100952	Enlarged sylvian cistern	An increase in size of the subarachnoid space associated with the lateral cerebral sulcus (Sylvian fissure).	Abnormal nervous system morphology				9	HP:0002588	Duodenal ulcer	An erosion of the mucous membrane in a portion of the duodenum.	Abnormal digestive system morphology
2	HP:0006563	Malformation of the hepatic ductal plate	Definition not found	Abnormality of the abdominal organs				9	HP:0010852	EEG with photoparoxysmal response	EEG abnormalities (epileptiform discharges) evoked by flashing lights or black and white striped patterns.	Abnormal nervous system physiology
2	HP:0010886	Osteochondritis dissecans	A joint disorder caused by blood deprivation in the subchondral bone causing the subchondral bone to die in a process called avascular necrosis. The bone is then reabsorbed by the body, leaving the articular cartilage it supported prone to damage. The result is fragmentation (dissection) of both cartilage and bone, and the free movement of these osteochondral fragments within the joint space, causing pain and further damage.	Abnormality of the skeletal system				9	HP:0011449	Knee clonus	Clonus is an involuntary tendon reflex that causes repeated flexion and extension of the foot. Knee clonus can be tested by rapidly pushing the patella towards the toes.	Abnormal nervous system physiology
2	HP:0100783	Breast aplasia	Failure to develop and congenital absence of the breast.	Abnormal breast morphology				9	HP:0003573	Increased total bilirubin	Increased concentration of total (conjugated and unconjugated) bilirubin in the blood.	Abnormal circulating metabolite concentration
2	HP:0005445	Enlarged posterior fossa	Abnormal increased size of the posterior cranial fossa.	Abnormality of the head				9	HP:0010975	Abnormal B cell count	A deviation from the normal count of B cells, i.e., the cells that are formed in the bone marrow, migrate to the peripheral lymphatic system, and mature into plasma cells or memory cells.	Abnormal leukocyte morphology
2	HP:0005445	Enlarged posterior fossa	Abnormal increased size of the posterior cranial fossa.	Abnormality of the skeletal system				9	HP:0012514	Lower limb pain	An unpleasant sensation characterized by physical discomfort (such as pricking, throbbing, or aching) localized to the leg.	Abnormality of the skeletal system
2	HP:0000748	Inappropriate laughter	Laughing that may be excessive and/or inappropriate in context (e.g., laughing at a funeral while others are crying).	Abnormal nervous system physiology				9	HP:0012514	Lower limb pain	An unpleasant sensation characterized by physical discomfort (such as pricking, throbbing, or aching) localized to the leg.	Pain
2	HP:0010059	Broad hallux phalanx	An increase in width in one or more phalanges of the big toe.	Abnormality of the lower limb				9	HP:0010522	Dyslexia	A learning disorder characterized primarily by difficulties in learning to read and spell. Dyslectic children also exhibit a tendency to read words from right to left and to confuse letters such as b and d whose orientation is important for their identification. Children with dyslexia appear to be impaired in phonemic skills (the ability to associate visual symbols with the sounds they represent).	Abnormal nervous system physiology
2	HP:0010059	Broad hallux phalanx	An increase in width in one or more phalanges of the big toe.	Abnormality of the skeletal system				9	HP:0040185	Macrothrombocytopenia	Definition not found	Abnormality of thrombocytes
2	HP:0010059	Broad hallux phalanx	An increase in width in one or more phalanges of the big toe.	Abnormality of limb bone				9	HP:0010550	Paraplegia	Severe or complete weakness of both lower extremities with sparing of the upper extremities.	Abnormal nervous system physiology
2	HP:0004324	Increased body weight	Abnormally increased body weight.	Abnormality of body weight				9	HP:0000033	Ambiguous genitalia, male	Ambiguous genitalia in an individual with XY genetic gender.	Abnormality of the genital system
2	HP:0006951	Retrocerebellar cyst	Definition not found	Abnormal nervous system morphology				9	HP:0007266	Cerebral dysmyelination	Defective structure and function of myelin sheaths of the white matter of the brain.	Abnormal nervous system morphology
2	HP:0045028	Microlissencephaly	Severe microcephaly and lissencephaly with granular surfaces with immature cortical plate, reduced in thickness, with focal polymicrogyria and immature small neurons with rare processes, intermingled with a considerable number of glial elements.	Abnormal nervous system morphology				9	HP:0001802	Absent toenail	Congenital absence of the toenail.	Abnormal skin adnexa morphology
2	HP:0008417	Vertebral hypoplasia	Small, underdeveloped vertebral bodies.	Abnormality of the skeletal system				9	HP:0031292	Cutaneous abscess	A circumscribed area of pus or necrotic debris in the skin.	Abnormality of the skin
2	HP:0001997	Gout	Recurrent attacks of acute inflammatory arthritis of a joint or set of joints caused by elevated levels of uric acid in the blood which crystallize and are deposited in joints, tendons, and surrounding tissues.	Abnormality of the skeletal system				9	HP:0031292	Cutaneous abscess	A circumscribed area of pus or necrotic debris in the skin.	Abnormality of immune system physiology
2	HP:0009816	Lower limb undergrowth	Leg shortening because of underdevelopment of one or more bones of the lower extremity.	Abnormality of the skeletal system				9	HP:0031292	Cutaneous abscess	A circumscribed area of pus or necrotic debris in the skin.	Abnormal immune system morphology
2	HP:0009816	Lower limb undergrowth	Leg shortening because of underdevelopment of one or more bones of the lower extremity.	Abnormality of limb bone				9	HP:0009023	Abdominal wall muscle weakness	Decreased strength of the abdominal musculature.	Abnormality of the musculature
2	HP:0009816	Lower limb undergrowth	Leg shortening because of underdevelopment of one or more bones of the lower extremity.	Abnormality of the lower limb				9	HP:0012758	Neurodevelopmental delay	Neurodevelopmental delay (NDD) refers to delays in the maturation of the brain and central nervous system; infants and young children with NDD may experience delays in the development of one or more skills including gross motor abilities, fine-motor coordination, language abilities and ability to solve increasingly complex problems.	Abnormal nervous system physiology
2	HP:0009816	Lower limb undergrowth	Leg shortening because of underdevelopment of one or more bones of the lower extremity.	Aplasia/hypoplasia of the extremities				9	HP:0000552	Tritanomaly	Difficulty distinguishing between yellow and blue, possible related to dysfunction of the S photopigment.	Abnormal eye physiology
2	HP:0002312	Clumsiness	Lack of physical coordination resulting in an abnormal tendency to drop items or bump into objects.	Abnormal nervous system physiology				9	HP:0007688	Undetectable light- and dark-adapted electroretinogram	Absence of the combined rod-and-cone response on electroretinogram.	Abnormal eye physiology
2	HP:0000932	Abnormal posterior cranial fossa morphology	An abnormality of the fossa cranii posterior (the posterior fossa), which is made up primarily of the occipital bone and which surrounds to the foramen magnum.	Abnormality of the head				9	HP:0002893	Pituitary adenoma	A benign epithelial tumor derived from intrinsic cells of the adenohypophysis (anterior pituitary).	Abnormality of the hypothalamus-pituitary axis
2	HP:0000932	Abnormal posterior cranial fossa morphology	An abnormality of the fossa cranii posterior (the posterior fossa), which is made up primarily of the occipital bone and which surrounds to the foramen magnum.	Abnormality of the skeletal system				9	HP:0002893	Pituitary adenoma	A benign epithelial tumor derived from intrinsic cells of the adenohypophysis (anterior pituitary).	Abnormal nervous system morphology
2	HP:0008229	Thyroid lymphangiectasia	The presence of lymphangiectasis of the thyroid gland.	Abnormality of the thyroid gland				9	HP:0002893	Pituitary adenoma	A benign epithelial tumor derived from intrinsic cells of the adenohypophysis (anterior pituitary).	Neoplasm of the endocrine system
2	HP:0008229	Thyroid lymphangiectasia	The presence of lymphangiectasis of the thyroid gland.	Abnormality of the vasculature				9	HP:0030839	Knee pain	An unpleasant sensation characterized by physical discomfort (such as pricking, throbbing, or aching) localized to the knee.	Abnormality of the skeletal system
2	HP:0008229	Thyroid lymphangiectasia	The presence of lymphangiectasis of the thyroid gland.	Abnormal cardiovascular system morphology				9	HP:0030839	Knee pain	An unpleasant sensation characterized by physical discomfort (such as pricking, throbbing, or aching) localized to the knee.	Pain
2	HP:0008229	Thyroid lymphangiectasia	The presence of lymphangiectasis of the thyroid gland.	Abnormality of the lymphatic system				9	HP:0012179	Craniofacial dystonia	A form of focal dystonia affecting the face and especially the jaw that is induced by the act of speaking. It is an involuntary contraction of the masticatory muscles, resulting in dysarthria or dysphagia.	Abnormal nervous system physiology
2	HP:0040194	Increased head circumference	An abnormally increased head circumference in a growing child. Head circumference is measured with a nonelastic tape and comprises the distance from above the eyebrows and ears and around the back of the head. The measured HC is then plotted on an appropriate growth chart.	Abnormality of the head				9	HP:0031358	Vegetative state	The absence of wakefulness and consciousness, but in contrast to a coma, there is involuntary opening of the eyes and movements such as teeth grinding, yawning, or thrashing of the extremities.	Abnormal nervous system physiology
2	HP:0040194	Increased head circumference	An abnormally increased head circumference in a growing child. Head circumference is measured with a nonelastic tape and comprises the distance from above the eyebrows and ears and around the back of the head. The measured HC is then plotted on an appropriate growth chart.	Abnormality of the skeletal system				9	HP:0012050	Anasarca	An extreme form of generalized edema with widespread and massive edema due to effusion of fluid into the extracellular space.	Abnormal homeostasis
2	HP:0003070	Elbow ankylosis	Definition not found	Abnormality of the skeletal system				9	HP:0011343	Moderate global developmental delay	A moderate delay in the achievement of motor or mental milestones in the domains of development of a child.	Abnormal nervous system physiology
2	HP:0003070	Elbow ankylosis	Definition not found	Abnormality of the upper limb				9	HP:0025066	Decreased mean corpuscular volume	A reduction from normal of the mean corpuscular volume, or mean cell volume (MCV) of red blood cells (usually defined as an MCV below 80 femtoliters).	Abnormal erythrocyte morphology
2	HP:0009104	Aplasia/Hypoplasia of the pubic bone	Absence or underdevelopment of the pubic bone.	Abnormality of the skeletal system				9	HP:0002630	Fat malabsorption	Abnormality of the absorption of fat from the gastrointestinal tract.	Abnormality of the gastrointestinal tract
2	HP:0002529	Neuronal loss in central nervous system	Definition not found	Abnormal nervous system morphology				9	HP:0002630	Fat malabsorption	Abnormality of the absorption of fat from the gastrointestinal tract.	Abnormal digestive system morphology
2	HP:0005162	Abnormal left ventricular function	Inability of the left ventricle to perform its normal physiologic function. Failure is either due to an inability to contract the left ventricle or the inability to relax completely and fill with blood during diastole.	Abnormal cardiovascular system physiology				9	HP:0010761	Broad columella	Increased width of the columella.	Abnormality of the head
2	HP:0100565	Hydromyelia	Dilation of central canal from incomplete fusion of the posterior columns or persistence of the primitive large canal of the embryo.	Abnormal nervous system morphology				9	HP:0000758	Abnormal nonverbal communicative behavior	Abnormalities in eye contact, communicative facial expressions, gesture use, or the use of others' bodies to communicate convey shared meanings within a culture that replace or supplement verbal communication.	Abnormal nervous system physiology
2	HP:0001964	Aplasia/Hypoplasia of metatarsal bones	Absence or underdevelopment of the metatarsal bones.	Abnormality of the lower limb				9	HP:0003419	Low back pain	An unpleasant sensation characterized by physical discomfort (such as pricking, throbbing, or aching) localized to the lower back.	Abnormality of the skeletal system
2	HP:0001964	Aplasia/Hypoplasia of metatarsal bones	Absence or underdevelopment of the metatarsal bones.	Abnormality of the skeletal system				9	HP:0003419	Low back pain	An unpleasant sensation characterized by physical discomfort (such as pricking, throbbing, or aching) localized to the lower back.	Pain
2	HP:0001964	Aplasia/Hypoplasia of metatarsal bones	Absence or underdevelopment of the metatarsal bones.	Abnormality of limb bone				9	HP:0003235	Hypermethioninemia	An increased concentration of methionine in the blood.	Abnormal circulating metabolite concentration
2	HP:0001964	Aplasia/Hypoplasia of metatarsal bones	Absence or underdevelopment of the metatarsal bones.	Aplasia/hypoplasia of the extremities				9	HP:0002762	Multiple exostoses	Presence of more than one exostosis. An exostosis is a benign growth the projects outward from the bone surface. It is capped by cartilage, and arises from a bone that develops from cartilage.	Neoplasm by anatomical site
2	HP:0001967	Diffuse mesangial sclerosis	Diffuse sclerosis of the mesangium, as manifestated by diffuse mesangial matrix expansion.	Abnormality of the urinary system				9	HP:0002762	Multiple exostoses	Presence of more than one exostosis. An exostosis is a benign growth the projects outward from the bone surface. It is capped by cartilage, and arises from a bone that develops from cartilage.	Abnormality of the skeletal system
2	HP:0012704	Widened subarachnoid space	An increase in size of the anatomic space between the arachnoid membrane and pia mater.	Abnormal nervous system morphology				9	HP:0100336	Bilateral cleft lip	A non-midline cleft of the upper lip on the left and right sides.	Abnormality of the head
2	HP:0008450	Narrow vertebral interpedicular distance	A reduction of the distance between vertebral pedicles, which are the two short, thick processes, which project backward, one on either side, from the upper part of the vertebral body, at the junction of its posterior and lateral surfaces.	Abnormality of the skeletal system				9	HP:0005101	High-frequency hearing impairment	A type of hearing impairment affecting primarily the higher frequencies of sound (3,000 to 6,000 Hz).	Abnormal ear physiology
2	HP:0012427	Increased femoral anteversion	An increased degree of femoral version, which is defined as the angular difference between axis of femoral neck and transcondylar axis of the knee. Thus, femoral anteversion is an inward twisting of the femur that causes the knees and feet to turn inward.	Abnormality of the skeletal system				9	HP:0001869	Deep plantar creases	The presence of unusually deep creases (ridges/wrinkles) on the skin of sole of foot.	Abnormality of the lower limb
2	HP:0012427	Increased femoral anteversion	An increased degree of femoral version, which is defined as the angular difference between axis of femoral neck and transcondylar axis of the knee. Thus, femoral anteversion is an inward twisting of the femur that causes the knees and feet to turn inward.	Abnormality of limb bone				9	HP:0001869	Deep plantar creases	The presence of unusually deep creases (ridges/wrinkles) on the skin of sole of foot.	Abnormality of the skin
2	HP:0012427	Increased femoral anteversion	An increased degree of femoral version, which is defined as the angular difference between axis of femoral neck and transcondylar axis of the knee. Thus, femoral anteversion is an inward twisting of the femur that causes the knees and feet to turn inward.	Abnormality of the lower limb				9	HP:0011974	Myelofibrosis	Replacement of bone marrow by fibrous tissue.	Abnormal bone marrow cell morphology
2	HP:0010763	Low insertion of columella	Insertion of the posterior columella below the nasal base.	Abnormality of the head				9	HP:0010310	Chylothorax	Accumulation of excessive amounts of lymphatic fluid (chyle) in the pleural cavity.	Abnormal homeostasis
2	HP:0002140	Ischemic stroke	Acute ischemic stroke (AIS) is defined by the sudden loss of blood flow to an area of the brain with the resulting loss of neurologic function. It is caused by thrombosis or embolism that occludes a cerebral vessel supplying a specific area of the brain. During a vessel occlusion, there is a core area where damage to the brain is irreversible and an area of penumbra where the brain has lost function owing to decreased blood flow but is not irreversibly injured.	Abnormal nervous system morphology				9	HP:0010310	Chylothorax	Accumulation of excessive amounts of lymphatic fluid (chyle) in the pleural cavity.	Abnormal respiratory system morphology
2	HP:0002140	Ischemic stroke	Acute ischemic stroke (AIS) is defined by the sudden loss of blood flow to an area of the brain with the resulting loss of neurologic function. It is caused by thrombosis or embolism that occludes a cerebral vessel supplying a specific area of the brain. During a vessel occlusion, there is a core area where damage to the brain is irreversible and an area of penumbra where the brain has lost function owing to decreased blood flow but is not irreversibly injured.	Abnormality of the vasculature				9	HP:0002349	Focal aware seizure	A type of focal-onset seizure in which awareness is preserved. Awareness during a seizure is defined as the patient being fully aware of themself and their environment throughout the seizure, even if immobile.	Abnormal nervous system physiology
2	HP:0002140	Ischemic stroke	Acute ischemic stroke (AIS) is defined by the sudden loss of blood flow to an area of the brain with the resulting loss of neurologic function. It is caused by thrombosis or embolism that occludes a cerebral vessel supplying a specific area of the brain. During a vessel occlusion, there is a core area where damage to the brain is irreversible and an area of penumbra where the brain has lost function owing to decreased blood flow but is not irreversibly injured.	Abnormal cardiovascular system morphology				9	HP:0000472	Long neck	Increased inferior-superior length of the neck.	Abnormality of the neck
2	HP:0002140	Ischemic stroke	Acute ischemic stroke (AIS) is defined by the sudden loss of blood flow to an area of the brain with the resulting loss of neurologic function. It is caused by thrombosis or embolism that occludes a cerebral vessel supplying a specific area of the brain. During a vessel occlusion, there is a core area where damage to the brain is irreversible and an area of penumbra where the brain has lost function owing to decreased blood flow but is not irreversibly injured.	Abnormal cardiovascular system physiology				9	HP:0011560	Mitral atresia	A congenital defect with failure to open of the mitral valve orifice.	Abnormal cardiovascular system morphology
2	HP:0000012	Urinary urgency	Urge incontinence is the strong, sudden need to urinate.	Abnormality of the urinary system				9	HP:0000575	Scotoma	A regional and pathological increase of the light detection threshold in any region of the visual field surrounded by a field of normal or relatively well-preserved vision.	Abnormal eye physiology
2	HP:0005990	Thyroid hypoplasia	Developmental hypoplasia of the thyroid gland.	Abnormality of the thyroid gland				9	HP:0002159	Heparan sulfate excretion in urine	An increased concentration of heparan sulfates in the urine.	Abnormality of urine homeostasis
2	HP:0009027	Foot dorsiflexor weakness	Weakness of the muscles responsible for dorsiflexion of the foot, that is, of the movement of the toes towards the shin. The foot dorsiflexors include the tibialis anterior, the extensor hallucis longus, the extensor digitorum longus, and the peroneus tertius muscles.	Abnormality of the musculature				9	HP:0012256	Absent outer dynein arms	Absence of the outer dynein arms of respiratory motile cilia, which normally are situated outside of the peripheral microtubules of motile cilia. This feature is usually appreciated by electron microscopy.	Abnormal respiratory system morphology
2	HP:0001025	Urticaria	Raised, well-circumscribed areas of erythema and edema involving the dermis and epidermis. Urticaria is intensely pruritic, and blanches completely with pressure.	Abnormality of the vasculature				9	HP:0003126	Low-molecular-weight proteinuria	Excretion in urine of proteins of a size smaller than albumin (molecular weight 69 kD).	Abnormality of urine homeostasis
2	HP:0001025	Urticaria	Raised, well-circumscribed areas of erythema and edema involving the dermis and epidermis. Urticaria is intensely pruritic, and blanches completely with pressure.	Abnormality of the skin				9	HP:0012804	Corneal ulceration	Disruption of the epithelial layer of the cornea with involvement of the underlying stroma.	Abnormal eye morphology
2	HP:0002040	Esophageal varix	Extreme dilation of the submucusoal veins in the lower portion of the esophagus.	Abnormality of the gastrointestinal tract				9	HP:0002579	Gastrointestinal dysmotility	Abnormal intestinal contractions, such as spasms and intestinal paralysis, related to the loss of the ability of the gut to coordinate muscular activity because of endogenous or exogenous causes.	Abnormality of the gastrointestinal tract
2	HP:0002040	Esophageal varix	Extreme dilation of the submucusoal veins in the lower portion of the esophagus.	Abnormal digestive system morphology				9	HP:0002579	Gastrointestinal dysmotility	Abnormal intestinal contractions, such as spasms and intestinal paralysis, related to the loss of the ability of the gut to coordinate muscular activity because of endogenous or exogenous causes.	Abnormality of digestive system physiology
2	HP:0011560	Mitral atresia	A congenital defect with failure to open of the mitral valve orifice.	Abnormal cardiovascular system morphology				9	HP:0008770	Obsessive-compulsive trait	The presence of one or more obsessive-compulsive personality traits. Obsessions refer to persistent intrusive thoughts, and compulsions to intrusive behaviors, which the affected person experiences as involuntary, senseless, or repugnant.	Abnormal nervous system physiology
2	HP:0031491	Continuous spike and waves during slow sleep	Diffuse, bilateral and recently also unilateral or focal localization spike-wave occurring in slow sleep or non-rapid eye movement sleep.	Abnormal nervous system physiology				9	HP:0012785	Flexion contracture of finger	Chronic loss of joint motion in a finger due to structural changes in non-bony tissue.	Abnormality of the upper limb
2	HP:0033142	Long nasal bridge	Increased superior-inferior length of the nasal bridge, which is the saddle-shaped area that includes the nasal root and the lateral aspects of the nose.	Abnormality of the head				9	HP:0012785	Flexion contracture of finger	Chronic loss of joint motion in a finger due to structural changes in non-bony tissue.	Abnormality of the skeletal system
2	HP:0010305	Absence of the sacrum	Absence (aplasia) of the sacrum.	Abnormality of the skeletal system				9	HP:0012785	Flexion contracture of finger	Chronic loss of joint motion in a finger due to structural changes in non-bony tissue.	Abnormality of limb bone
2	HP:0006376	Limited elbow flexion	Definition not found	Abnormality of the skeletal system				9	HP:0012785	Flexion contracture of finger	Chronic loss of joint motion in a finger due to structural changes in non-bony tissue.	Abnormality of connective tissue
2	HP:0006376	Limited elbow flexion	Definition not found	Abnormality of the upper limb				9	HP:0012785	Flexion contracture of finger	Chronic loss of joint motion in a finger due to structural changes in non-bony tissue.	Abnormality of the musculature
2	HP:0005025	Hypoplastic distal humeri	Underdevelopment of the distal portion of the humerus.	Abnormality of the upper limb				9	HP:0009737	Lisch nodules	The presence of pigmented, oval and dome-shaped raised hamartomatous nevi of the iris..	Abnormality of the head
2	HP:0005025	Hypoplastic distal humeri	Underdevelopment of the distal portion of the humerus.	Abnormality of the skeletal system				9	HP:0009737	Lisch nodules	The presence of pigmented, oval and dome-shaped raised hamartomatous nevi of the iris..	Neoplasm by histology
2	HP:0005025	Hypoplastic distal humeri	Underdevelopment of the distal portion of the humerus.	Abnormality of limb bone				9	HP:0009737	Lisch nodules	The presence of pigmented, oval and dome-shaped raised hamartomatous nevi of the iris..	Neoplasm by anatomical site
2	HP:0005025	Hypoplastic distal humeri	Underdevelopment of the distal portion of the humerus.	Aplasia/hypoplasia of the extremities				9	HP:0009737	Lisch nodules	The presence of pigmented, oval and dome-shaped raised hamartomatous nevi of the iris..	Abnormal eye morphology
2	HP:0004991	Rhizomelic arm shortening	Disproportionate shortening of the proximal segment of the arm (i.e. the humerus).	Abnormality of body height				9	HP:0003205	Curvilinear intracellular accumulation of autofluorescent lipopigment storage material	An intracellular accumulation of autofluorescent lipopigment storage material in a curved pattern.	Abnormal cellular physiology
2	HP:0004991	Rhizomelic arm shortening	Disproportionate shortening of the proximal segment of the arm (i.e. the humerus).	Growth delay				9	HP:0002268	Paroxysmal dystonia	A form of dystonia characterized by episodes of dystonia (often hemidystonia or generalized) lasting from minutes to hours. There are no dystonic symptoms between episodes.	Abnormal nervous system physiology
2	HP:0004991	Rhizomelic arm shortening	Disproportionate shortening of the proximal segment of the arm (i.e. the humerus).	Aplasia/hypoplasia of the extremities				9	HP:0003011	Abnormality of the musculature	Abnormality originating in one or more muscles, i.e., of the set of muscles of body.	Abnormality of the musculature
2	HP:0005060	Limited elbow flexion/extension	Definition not found	Abnormality of the skeletal system				9	HP:0002318	Cervical myelopathy	Definition not found	Abnormal nervous system morphology
2	HP:0005060	Limited elbow flexion/extension	Definition not found	Abnormality of the upper limb				9	HP:0008155	Mucopolysacchariduria	Excessive amounts of mucopolysaccharide in the urine.	Abnormality of urine homeostasis
2	HP:0025407	Rectourethral fistula	An abnormal connection (fistula) between the rectum and the urethra.	Abnormality of the urinary system				9	HP:0011094	Increased overbite	Maxillary teeth cover the mandibular teeth when biting to an increased degree. The feature is defined as a vertical overlap of the maxillary incisors over the mandibular incisors that exceeds 2 mm.	Abnormality of the head
2	HP:0025407	Rectourethral fistula	An abnormal connection (fistula) between the rectum and the urethra.	Urogenital fistula				9	HP:0007178	Motor polyneuropathy	Definition not found	Abnormal nervous system physiology
2	HP:0025407	Rectourethral fistula	An abnormal connection (fistula) between the rectum and the urethra.	Abnormality of the gastrointestinal tract				9	HP:0200085	Limb tremor	Definition not found	Abnormal nervous system physiology
2	HP:0025407	Rectourethral fistula	An abnormal connection (fistula) between the rectum and the urethra.	Abnormal digestive system morphology				9	HP:0002729	Follicular hyperplasia	Lymphadenopathy (enlargement of lymph nodes) owing to hyperplasia of follicular (germinal) centers.	Abnormality of the lymphatic system
2	HP:0008753	Aplasia of the epiglottis	Absence of the epiglottis.	Abnormal respiratory system morphology				9	HP:0006009	Broad phalanx	Increased side-to-side width of one or more phalanges of the fingers or toes.	Abnormality of the skeletal system
2	HP:0000142	Abnormal vagina morphology	Any structural abnormality of the vagina.	Abnormality of the genital system				9	HP:0006009	Broad phalanx	Increased side-to-side width of one or more phalanges of the fingers or toes.	Abnormality of limb bone
2	HP:0003312	Abnormal form of the vertebral bodies	Abnormal morphology of vertebral body.	Abnormality of the skeletal system				9	HP:0008935	Generalized neonatal hypotonia	Muscular hypotonia (abnormally low muscle tone) manifesting in the neonatal period and affecting the entire musculature.	Abnormality of the musculature
2	HP:0006042	Y-shaped metacarpals	Y-shaped metacarpals are the result of a partial fusion of two metacarpal bones, with the two arms of the Y pointing in the distal direction. Y-shaped metacarpals may be seen in combination with polydactyly.	Abnormality of the upper limb				9	HP:0100598	Pulmonary edema	Fluid accumulation in the lungs.	Abnormal homeostasis
2	HP:0006042	Y-shaped metacarpals	Y-shaped metacarpals are the result of a partial fusion of two metacarpal bones, with the two arms of the Y pointing in the distal direction. Y-shaped metacarpals may be seen in combination with polydactyly.	Abnormality of the skeletal system				9	HP:0100598	Pulmonary edema	Fluid accumulation in the lungs.	Abnormal respiratory system morphology
2	HP:0006042	Y-shaped metacarpals	Y-shaped metacarpals are the result of a partial fusion of two metacarpal bones, with the two arms of the Y pointing in the distal direction. Y-shaped metacarpals may be seen in combination with polydactyly.	Abnormality of limb bone				9	HP:0011939	3-4 finger cutaneous syndactyly	A soft tissue continuity in the A/P axis between fingers 3 and 4.	Abnormality of the skeletal system
2	HP:0000830	Anterior hypopituitarism	A condition of reduced function of the anterior pituitary gland characterized by decreased secretion of one or more of the pituitary hormones growth hormone, thyroid-stimulating hormone, adrenocorticotropic hormone, prolactin, luteinizing hormone, and follicle-stimulating hormone.	Abnormality of the hypothalamus-pituitary axis				9	HP:0011939	3-4 finger cutaneous syndactyly	A soft tissue continuity in the A/P axis between fingers 3 and 4.	Abnormality of limb bone
2	HP:0000830	Anterior hypopituitarism	A condition of reduced function of the anterior pituitary gland characterized by decreased secretion of one or more of the pituitary hormones growth hormone, thyroid-stimulating hormone, adrenocorticotropic hormone, prolactin, luteinizing hormone, and follicle-stimulating hormone.	Abnormal nervous system morphology				9	HP:0011335	Frontal hirsutism	Excessive amount of hair growth on forehead.	Abnormality of the head
2	HP:0009733	Glioma	The presence of a glioma, which is a neoplasm of the central nervous system originating from a glial cell (astrocytes or oligodendrocytes).	Neoplasm by histology				9	HP:0011335	Frontal hirsutism	Excessive amount of hair growth on forehead.	Abnormal skin adnexa morphology
2	HP:0009733	Glioma	The presence of a glioma, which is a neoplasm of the central nervous system originating from a glial cell (astrocytes or oligodendrocytes).	Abnormal nervous system morphology				9	HP:0100539	Periorbital edema	Edema affecting the region situated around the orbit of the eye.	Abnormal homeostasis
2	HP:0009733	Glioma	The presence of a glioma, which is a neoplasm of the central nervous system originating from a glial cell (astrocytes or oligodendrocytes).	Neoplasm by anatomical site				9	HP:0100539	Periorbital edema	Edema affecting the region situated around the orbit of the eye.	Abnormality of the head
2	HP:0007946	Unilateral narrow palpebral fissure	A fixed reduction in the vertical distance between the upper and lower eyelids with short palpebral fissures on one side only.	Abnormality of the head				9	HP:0006801	Hyperactive deep tendon reflexes	Definition not found	Abnormal nervous system physiology
2	HP:0001786	Narrow foot	A foot for which the measured width is below the 5th centile for age; or, a foot that appears disproportionately narrow for its length.	Abnormality of the lower limb				9	HP:0010571	Elevated circulating phytanic acid concentration	An abnormal elevation of phytanic acid.	Abnormal circulating metabolite concentration
2	HP:0007418	Alopecia totalis	Loss of all scalp hair.	Abnormal skin adnexa morphology				9	HP:0031417	Rhinorrhea	Increased discharge of mucus from the nose.	Abnormal respiratory system physiology
2	HP:0002762	Multiple exostoses	Presence of more than one exostosis. An exostosis is a benign growth the projects outward from the bone surface. It is capped by cartilage, and arises from a bone that develops from cartilage.	Neoplasm by anatomical site				9	HP:0001132	Lens subluxation	Partial dislocation of the lens of the eye.	Abnormal eye morphology
2	HP:0002762	Multiple exostoses	Presence of more than one exostosis. An exostosis is a benign growth the projects outward from the bone surface. It is capped by cartilage, and arises from a bone that develops from cartilage.	Abnormality of the skeletal system				9	HP:0001234	Hitchhiker thumb	With the hand relaxed and the thumb in the plane of the palm, the axis of the thumb forms an angle of at least 90 degrees with the long axis of the hand.	Abnormality of the upper limb
2	HP:0002791	Hypoventilation	A reduction in the amount of air transported into the pulmonary alveoli by breathing, leading to hypercapnia (increase in the partial pressure of carbon dioxide).	Abnormal respiratory system physiology				9	HP:0001234	Hitchhiker thumb	With the hand relaxed and the thumb in the plane of the palm, the axis of the thumb forms an angle of at least 90 degrees with the long axis of the hand.	Abnormality of the skeletal system
2	HP:0030919	Low 5-minute APGAR score	Definition not found	Low APGAR score				9	HP:0001234	Hitchhiker thumb	With the hand relaxed and the thumb in the plane of the palm, the axis of the thumb forms an angle of at least 90 degrees with the long axis of the hand.	Abnormality of limb bone
2	HP:0030918	Low 1-minute APGAR score	Definition not found	Low APGAR score				9	HP:0002928	Decreased activity of the pyruvate dehydrogenase complex	Definition not found	Abnormal cellular physiology
2	HP:0000529	Progressive visual loss	A reduction of previously attained ability to see.	Abnormal eye physiology				9	HP:0011704	Sick sinus syndrome	An abnormality involving the generation of the action potential by the sinus node and is characterized by an atrial rate inappropriate for physiological requirements. Manifestations include severe sinus bradycardia, sinus pauses or arrest, sinus node exit block, chronic atrial tachyarrhythmias, alternating periods of atrial bradyarrhythmias and tachyarrhythmias, and inappropriate responses of heart rate during exercise or stress.	Abnormal cardiovascular system physiology
2	HP:0001880	Eosinophilia	Increased count of eosinophils in the blood.	Abnormal leukocyte morphology				9	HP:0003444	EMG: chronic denervation signs	Evidence of chronic denervation on electromyography.	Abnormality of the musculature
2	HP:0007730	Iris hypopigmentation	An abnormal reduction in the amount of pigmentation of the iris.	Abnormal eye morphology				9	HP:0006979	Sleep-wake cycle disturbance	Any abnormality of an individual's circadian rhythm that affects the timing of sleeping and being awake is referred to as a sleep-wake disorder.	Abnormal nervous system physiology
2	HP:0001705	Right ventricular outlet tract obstruction	An obstruction to the forward flow of blood in the outflow tract of the right ventricle.	Abnormal cardiovascular system physiology				9	HP:0011706	Second degree atrioventricular block	An intermittent atrioventricular block with failure of some atrial impulses to conduct to the ventricles, i.e., some but not all atrial impulses are conducted through the atrioventricular node and trigger ventricular contraction.	Abnormal cardiovascular system physiology
2	HP:0009883	Duplication of the distal phalanx of hand	This term applies if one or more of the distal phalanges of the hand are either partially duplicated, depending on severity leading to a broad or bifid appearance of the phalanges, or completely duplicated.	Abnormality of the upper limb				9	HP:0011877	Increased mean platelet volume	Average platelet volume above the upper limit of the normal reference interval.	Abnormality of thrombocytes
2	HP:0009883	Duplication of the distal phalanx of hand	This term applies if one or more of the distal phalanges of the hand are either partially duplicated, depending on severity leading to a broad or bifid appearance of the phalanges, or completely duplicated.	Abnormality of the skeletal system				9	HP:0100257	Ectrodactyly	A condition in which middle parts of the hands and/or feet (digits and meta-carpals and -tarsals) are missing giving a cleft appearance. The severity is very variable ranging from slightly hypoplastic 3rd toe/fingers over absent 2nd or 3rd toes/fingers as far as oligo- or monodactyl hands and/or feet.	Abnormality of the skeletal system
2	HP:0009883	Duplication of the distal phalanx of hand	This term applies if one or more of the distal phalanges of the hand are either partially duplicated, depending on severity leading to a broad or bifid appearance of the phalanges, or completely duplicated.	Abnormality of limb bone				9	HP:0100257	Ectrodactyly	A condition in which middle parts of the hands and/or feet (digits and meta-carpals and -tarsals) are missing giving a cleft appearance. The severity is very variable ranging from slightly hypoplastic 3rd toe/fingers over absent 2nd or 3rd toes/fingers as far as oligo- or monodactyl hands and/or feet.	Abnormality of limb bone
2	HP:0010292	Absent uvula	Lack of the uvula.	Abnormality of the head				9	HP:0008422	Vertebral wedging	An abnormal shape of the vertebral bodies whereby the vertebral bodies are thick on one side and taper to a thin edge at the other.	Abnormality of the skeletal system
2	HP:0006143	Abnormal finger flexion crease	Anomalous flexion crease (i.e., a transverse line that crosses the skin of a finger).	Abnormality of the upper limb				9	HP:0001994	Renal Fanconi syndrome	An inability of the tubules in the kidney to reabsorb small molecules, causing increased urinary loss of electrolytes (sodium, potassium, bicarbonate), minerals, glucose, amino acids, and water.	Abnormality of the urinary system
2	HP:0006143	Abnormal finger flexion crease	Anomalous flexion crease (i.e., a transverse line that crosses the skin of a finger).	Abnormality of the skeletal system				9	HP:0001994	Renal Fanconi syndrome	An inability of the tubules in the kidney to reabsorb small molecules, causing increased urinary loss of electrolytes (sodium, potassium, bicarbonate), minerals, glucose, amino acids, and water.	Abnormal homeostasis
2	HP:0006143	Abnormal finger flexion crease	Anomalous flexion crease (i.e., a transverse line that crosses the skin of a finger).	Abnormality of limb bone				9	HP:0003139	Panhypogammaglobulinemia	A reduction in the circulating levels of all the major classes of immunoglobulin. is characterized by profound decreases in all classes of immunoglobulin with an absence of circulating B lymphocytes.	Abnormality of immune system physiology
2	HP:0012166	Skin-picking	Repetitive and compulsive picking of skin which results in tissue damage.	Abnormal nervous system physiology				9	HP:0003139	Panhypogammaglobulinemia	A reduction in the circulating levels of all the major classes of immunoglobulin. is characterized by profound decreases in all classes of immunoglobulin with an absence of circulating B lymphocytes.	Abnormal cellular physiology
2	HP:0006387	Wide distal femoral metaphysis	Increased width of the distal part of the shaft (metaphysis) of the femur.	Abnormality of the skeletal system				9	HP:0003139	Panhypogammaglobulinemia	A reduction in the circulating levels of all the major classes of immunoglobulin. is characterized by profound decreases in all classes of immunoglobulin with an absence of circulating B lymphocytes.	Abnormal leukocyte physiology
2	HP:0006387	Wide distal femoral metaphysis	Increased width of the distal part of the shaft (metaphysis) of the femur.	Abnormality of limb bone				9	HP:0003220	Abnormality of chromosome stability	A type of chromosomal aberration characterised by reduced resistance of chromosomes to change or deterioration.	Abnormal cellular physiology
2	HP:0006387	Wide distal femoral metaphysis	Increased width of the distal part of the shaft (metaphysis) of the femur.	Abnormality of the lower limb				9	HP:0001116	Macular coloboma	A congenital defect of the macula distinct from coloboma associated with optic fissure closure defects. Macular coloboma is characterized by a sharply defined, rather large defect in the central area of the fundus that is oval or round, and coarsely pigmented.	Abnormal eye morphology
2	HP:0000329	Facial hemangioma	Hemangioma, a benign tumor of the vascular endothelial cells, occurring in the face.	Abnormality of the vasculature				9	HP:0012727	Thoracic aortic aneurysm	An abnormal localized widening (dilatation) of the thoracic aorta.	Abnormality of the vasculature
2	HP:0000329	Facial hemangioma	Hemangioma, a benign tumor of the vascular endothelial cells, occurring in the face.	Neoplasm by anatomical site				9	HP:0012727	Thoracic aortic aneurysm	An abnormal localized widening (dilatation) of the thoracic aorta.	Abnormal cardiovascular system morphology
2	HP:0000329	Facial hemangioma	Hemangioma, a benign tumor of the vascular endothelial cells, occurring in the face.	Abnormality of the head				9	HP:0100775	Dural ectasia	A widening or ballooning of the dural sac surrounding the spinal cord usually at the lumbosacral level.	Abnormal nervous system morphology
2	HP:0006657	Hypoplasia of first ribs	Definition not found	Abnormality of the skeletal system				9	HP:0008052	Retinal fold	A wrinkle of retinal tissue projecting outward from the surface of the retina and visible as a line on fundoscopy.	Abnormal eye morphology
2	HP:0005832	Dysharmonic delayed bone age	A type of dysharmonic skeletal maturation in which there is a delay in skeletal maturation whose degree differs markedly in different bones.	Abnormality of the skeletal system				9	HP:0200042	Skin ulcer	A discontinuity of the skin exhibiting complete loss of the epidermis and often portions of the dermis and even subcutaneous fat.	Abnormality of the skin
2	HP:0025515	Delayed thelarche	Later than normal development of the breasts.	Growth delay				9	HP:0003048	Radial head subluxation	Partial dislocation of the head of the radius.	Abnormality of the skeletal system
2	HP:0025515	Delayed thelarche	Later than normal development of the breasts.	Puberty and gonadal disorders				9	HP:0100033	Tics	Repeated, individually recognizable, intermittent movements or movement fragments that are almost always briefly suppressible and are usually associated with awareness of an urge to perform the movement.	Abnormal nervous system physiology
2	HP:0003119	Abnormal circulating lipid concentration	Any deviation from the normal concentration of a lipid in the blood circulation.	Abnormal circulating metabolite concentration				9	HP:0033051	Impaired executive functioning	A disturbance of executive functioning, which is broadly defined as the set of abilities that allow for the planning, executing, monitoring, and self-correcting of goal-directed behavior while inhibiting task-irrelevant behavior. At least some degree of executive skill is needed to complete most cognitive tasks, and deficits in executive abilities are central to many clinical conditions, including fronto-temporal dementia.	Abnormal nervous system physiology
2	HP:0002436	Occipital meningocele	A herniation of meninges through a congenital bone defect in the skull in the occipital region.	Abnormal nervous system morphology				9	HP:0007485	Absence of subcutaneous fat	Lack of subcutaneous adipose tissue.	Abnormality of connective tissue
2	HP:0006660	Aplastic clavicle	Absence of the clavicles as a developmental defect.	Abnormality of the skeletal system				9	HP:0009933	Narrow naris	Slender, slit-like aperture of the nostril.	Abnormality of the head
2	HP:0004491	Large posterior fontanelle	An enlargement of the posterior fontanelle relative to age-dependent norms.	Abnormality of the head				9	HP:0008940	Generalized lymphadenopathy	A generalized form of lymphadenopathy.	Abnormality of the lymphatic system
2	HP:0004491	Large posterior fontanelle	An enlargement of the posterior fontanelle relative to age-dependent norms.	Abnormality of the skeletal system				9	HP:0200044	Porokeratosis	A clonal disorder of keratinization with one or multiple atrophic patches surrounded by a clinically and histologically distinctive hyperkeratotic ridgelike border called the cornoid lamella.	Abnormality of the skin
2	HP:0100818	Long thorax	Increased inferior to superior extent of the thorax.	Abnormality of the skeletal system				9	HP:0012499	Descending aortic dissection	A separation of the layers within the wall of the descending aorta. Tears in the intimal layer result in the propagation of dissection (proximally or distally) secondary to blood entering the intima-media space.	Abnormality of the vasculature
2	HP:0005766	Disproportionate shortening of the tibia	Definition not found	Abnormality of the skeletal system				9	HP:0012499	Descending aortic dissection	A separation of the layers within the wall of the descending aorta. Tears in the intimal layer result in the propagation of dissection (proximally or distally) secondary to blood entering the intima-media space.	Abnormal cardiovascular system morphology
2	HP:0005766	Disproportionate shortening of the tibia	Definition not found	Abnormality of the lower limb				9	HP:0033258	Sudden unexpected death in epilepsy	Sudden unexpected death in epilepsy (SUDEP) is a sudden, unexpected, witnessed or unwitnessed, non-traumatic and non-drowning death, occurring in benign circumstances, in an individual with epilepsy, with or without evidence for a seizure and excluding documented status epilepticus, in which postmortem examination has not revealed a cause of death.	Sudden death
2	HP:0005766	Disproportionate shortening of the tibia	Definition not found	Abnormality of limb bone				9	HP:0001739	Abnormal nasopharynx morphology	A structural anomaly of the nasopharynx.	Abnormality of the head
2	HP:0005766	Disproportionate shortening of the tibia	Definition not found	Aplasia/hypoplasia of the extremities				9	HP:0001739	Abnormal nasopharynx morphology	A structural anomaly of the nasopharynx.	Abnormal respiratory system morphology
2	HP:0002611	Cholestatic liver disease	Definition not found	Abnormality of the abdominal organs				9	HP:0007182	Peripheral hypomyelination	Reduced amount of myelin in the nervous system resulting from defective myelinogenesis in the peripheral nervous system.	Abnormal nervous system morphology
2	HP:0009827	Amelia	Congenital absence (aplasia) of one or more limbs.	Aplasia/hypoplasia of the extremities				9	HP:0000362	Otosclerosis	In otosclerosis, a callus of bone accumulates on the stapes creating a partial fixation. This limits the movement of the stapes bone, which results in hearing loss.	Abnormal ear morphology
2	HP:0001598	Concave nail	The natural longitudinal (posterodistal) convex arch is not present or is inverted.	Abnormal skin adnexa morphology				9	HP:0025300	Malar rash	An erythematous (red), flat facial rash that affects the skin in the malar area (over the cheekbones) and extends over the bridge of the nose.	Abnormality of the skin
2	HP:0008093	Short 4th toe	Underdevelopment (hypoplasia) of the fourth toe.	Abnormality of the lower limb				9	HP:0025300	Malar rash	An erythematous (red), flat facial rash that affects the skin in the malar area (over the cheekbones) and extends over the bridge of the nose.	Abnormality of immune system physiology
2	HP:0008093	Short 4th toe	Underdevelopment (hypoplasia) of the fourth toe.	Abnormality of the skeletal system				9	HP:0001701	Pericarditis	Inflammation of the sac-like covering around the heart (pericardium).	Abnormal cardiovascular system morphology
2	HP:0008093	Short 4th toe	Underdevelopment (hypoplasia) of the fourth toe.	Abnormality of limb bone				9	HP:0001701	Pericarditis	Inflammation of the sac-like covering around the heart (pericardium).	Abnormality of immune system physiology
2	HP:0008093	Short 4th toe	Underdevelopment (hypoplasia) of the fourth toe.	Aplasia/hypoplasia of the extremities				9	HP:0003762	Uterus didelphys	A malformation of the uterus in which the uterus is present as a paired organ as a result of the failure of fusion of the mullerian ducts during embryogenesis.	Abnormality of the genital system
2	HP:0032409	Subcortical band heterotopia	A form of subcortical heterotopia with mislocalized gray matter within the white matter.It is defined as longitudinal bands of gray matter located deep to the cerebral cortex and separated from it by a thin layer of normal appearing white matter. It is part of the lissencephaly spectrum.	Abnormal nervous system morphology				9	HP:0001836	Camptodactyly of toe	Camptodactyly is a painless flexion contracture of the proximal interphalangeal (PIP) joint that is usually gradually progressive. This term refers to camptodactyly of one or more toes.	Abnormality of the lower limb
2	HP:0007965	Undetectable visual evoked potentials	Definition not found	Abnormal eye physiology				9	HP:0001836	Camptodactyly of toe	Camptodactyly is a painless flexion contracture of the proximal interphalangeal (PIP) joint that is usually gradually progressive. This term refers to camptodactyly of one or more toes.	Abnormality of connective tissue
2	HP:0000263	Oxycephaly	Oxycephaly (from Greek oxus, sharp, and kephalos, head) refers to a conical or pointed shape of the skull.	Abnormality of the head				9	HP:0001836	Camptodactyly of toe	Camptodactyly is a painless flexion contracture of the proximal interphalangeal (PIP) joint that is usually gradually progressive. This term refers to camptodactyly of one or more toes.	Abnormality of the skeletal system
2	HP:0000263	Oxycephaly	Oxycephaly (from Greek oxus, sharp, and kephalos, head) refers to a conical or pointed shape of the skull.	Abnormality of the skeletal system				9	HP:0001836	Camptodactyly of toe	Camptodactyly is a painless flexion contracture of the proximal interphalangeal (PIP) joint that is usually gradually progressive. This term refers to camptodactyly of one or more toes.	Abnormality of the musculature
2	HP:0030353	Decreased serum insulin-like growth factor 1	A reduced level of insulin-like growth factor 1 (IGF1) in the blood circulation.	Abnormal circulating hormone concentration				9	HP:0001836	Camptodactyly of toe	Camptodactyly is a painless flexion contracture of the proximal interphalangeal (PIP) joint that is usually gradually progressive. This term refers to camptodactyly of one or more toes.	Abnormality of limb bone
2	HP:0002071	Abnormality of extrapyramidal motor function	A neurological condition related to lesions of the basal ganglia leading to typical abnormalities including akinesia (inability to initiate changes in activity and perform volitional movements rapidly and easily), muscular rigidity (continuous contraction of muscles with constant resistance to passive movement), chorea (widespread arrhythmic movements of a forcible, rapid, jerky, and restless nature), athetosis (inability to sustain the muscles of the fingers, toes, or other group of muscles in a fixed position), and akathisia (inability to remain motionless).	Abnormal nervous system physiology				9	HP:0002329	Drowsiness	Abnormal feeling of sleepiness or difficulty staying awake.	Abnormal nervous system physiology
2	HP:0005461	Craniofacial disproportion	Definition not found	Abnormality of the head				9	HP:0030151	Cholangitis	Inflammation of the biliary ductal system, affecting the intrahepatic or extrahepatic portions, or both.	Abnormality of the abdominal organs
2	HP:0001817	Absent fingernail	Absence of a fingernail.	Abnormal skin adnexa morphology				9	HP:0030151	Cholangitis	Inflammation of the biliary ductal system, affecting the intrahepatic or extrahepatic portions, or both.	Abnormality of immune system physiology
2	HP:0009536	Short 2nd finger	Hypoplasia of the second finger, also known as the index finger.	Abnormality of the upper limb				9	HP:0008513	Bilateral conductive hearing impairment	A bilateral type of conductive hearing impairment.	Abnormal ear physiology
2	HP:0009536	Short 2nd finger	Hypoplasia of the second finger, also known as the index finger.	Abnormality of the skeletal system				9	HP:0008513	Bilateral conductive hearing impairment	A bilateral type of conductive hearing impairment.	Abnormal ear morphology
2	HP:0009536	Short 2nd finger	Hypoplasia of the second finger, also known as the index finger.	Abnormality of limb bone				9	HP:0011147	Typical absence seizure	A typical absence seizure is a type of generalised non-motor (absence) seizure characterised by its sudden onset, interruption of ongoing activities, a blank stare, possibly a brief upward deviation of the eyes. Usually the patient will be unresponsive when spoken to. Duration is a few seconds to half a minute with very rapid recovery. Although not always available, an EEG would usually show 3 Hz generalized epileptiform discharges during the event.	Abnormal nervous system physiology
2	HP:0009536	Short 2nd finger	Hypoplasia of the second finger, also known as the index finger.	Aplasia/hypoplasia of the extremities				9	HP:0006938	Impaired vibration sensation at ankles	A decrease in the ability to perceive vibration at the ankles. Clinically, this is usually tested with a tuning fork which vibrates at 128 Hz and is applied to the malleoli of the ankles.	Abnormal nervous system physiology
2	HP:0002683	Abnormal calvaria morphology	Abnormality of the morphology (structure) of the calvaria (skullcap), that is, of that part of the skull that is made up of the superior portions of the frontal bone, occipital bone, and parietal bones and covers the cranial cavity that contains the brain.	Abnormality of the head				9	HP:0001900	Increased hemoglobin	Definition not found	Abnormal erythrocyte morphology
2	HP:0002683	Abnormal calvaria morphology	Abnormality of the morphology (structure) of the calvaria (skullcap), that is, of that part of the skull that is made up of the superior portions of the frontal bone, occipital bone, and parietal bones and covers the cranial cavity that contains the brain.	Abnormality of the skeletal system				9	HP:0001899	Increased hematocrit	An elevation above the normal ratio of the volume of red blood cells to the total volume of blood.	Abnormal erythrocyte morphology
2	HP:0008785	Delayed ossification of pubic rami	Delayed maturation and calcification of the rami (branches) of the pubic bone.	Abnormality of the skeletal system				9	HP:0003452	Increased serum iron	Definition not found	Abnormal circulating metabolite concentration
2	HP:0006801	Hyperactive deep tendon reflexes	Definition not found	Abnormal nervous system physiology				9	HP:0009577	Short middle phalanx of the 2nd finger	Hypoplasia (congenital reduction in size) of the middle phalanx of the second finger, also known as the index finger.	Abnormality of the upper limb
2	HP:0000557	Buphthalmos	Diffusely large eye (with megalocornea) associated with glaucoma.	Abnormal eye physiology				9	HP:0009577	Short middle phalanx of the 2nd finger	Hypoplasia (congenital reduction in size) of the middle phalanx of the second finger, also known as the index finger.	Abnormality of the skeletal system
2	HP:0000557	Buphthalmos	Diffusely large eye (with megalocornea) associated with glaucoma.	Abnormal eye morphology				9	HP:0009577	Short middle phalanx of the 2nd finger	Hypoplasia (congenital reduction in size) of the middle phalanx of the second finger, also known as the index finger.	Abnormality of limb bone
2	HP:0011230	Laterally extended eyebrow	An eyebrow that extends laterally beyond the orbital rim rather than turning gently downward at that location.	Abnormal skin adnexa morphology				9	HP:0009577	Short middle phalanx of the 2nd finger	Hypoplasia (congenital reduction in size) of the middle phalanx of the second finger, also known as the index finger.	Aplasia/hypoplasia of the extremities
2	HP:0011230	Laterally extended eyebrow	An eyebrow that extends laterally beyond the orbital rim rather than turning gently downward at that location.	Abnormality of the head				8	HP:0000150	Gonadoblastoma	The presence of a gonadoblastoma, a neoplasm of a gonad that consists of aggregates of germ cells and sex cord elements.	Abnormality of the genital system
2	HP:0010959	Congenital pulmonary airway malformation	Congenital pulmonary airway malformation (CPAM) - previously known as congenital cystic adenomatoid malformation (CCAM) - is a relatively rare developmental malformation of the lower respiratory tract. It is a hamartomatous, dysplastic developmental abnormality of the lung characterized by abnormal airway patterning during lung branching morphogenesis and is formed by abnormal branching of the immature bronchioles.	Abnormal respiratory system morphology				8	HP:0000150	Gonadoblastoma	The presence of a gonadoblastoma, a neoplasm of a gonad that consists of aggregates of germ cells and sex cord elements.	Neoplasm of the genitourinary tract
2	HP:0010959	Congenital pulmonary airway malformation	Congenital pulmonary airway malformation (CPAM) - previously known as congenital cystic adenomatoid malformation (CCAM) - is a relatively rare developmental malformation of the lower respiratory tract. It is a hamartomatous, dysplastic developmental abnormality of the lung characterized by abnormal airway patterning during lung branching morphogenesis and is formed by abnormal branching of the immature bronchioles.	Fetal anomaly				8	HP:0003282	Low alkaline phosphatase	Abnormally reduced serum levels of alkaline phosphatase.	Abnormal enzyme concentration or activity
2	HP:0011743	Adrenal gland agenesis	Absent development of the adrenal gland.	Abnormality of the adrenal glands				8	HP:0011341	Long upper lip	Increased width of the upper lip.	Abnormality of the head
2	HP:0011743	Adrenal gland agenesis	Absent development of the adrenal gland.	Abnormal endocrine morphology				8	HP:0003698	Difficulty standing	Definition not found	Abnormality of the musculature
2	HP:0000032	Abnormality of male external genitalia	An abnormality of male external genitalia.	Abnormality of the genital system				8	HP:0031817	Decreased circulating parathyroid hormone level	An abnormally decreased concentration of parathyroid hormone.	Abnormal circulating hormone concentration
2	HP:0008723	Gonadal dysgenesis with female appearance, male	Unusual gonadal development in a person with a 46,XY male karyotype, leading to a more female sex differentiation.	Abnormality of the genital system				8	HP:0031817	Decreased circulating parathyroid hormone level	An abnormally decreased concentration of parathyroid hormone.	Acute phase response
2	HP:0008185	Precocious puberty in males	The onset of puberty before the age of 9 years in boys.	Puberty and gonadal disorders				8	HP:0031415	High serum calcitriol	An increased concentration of calcitriol in the blood. Calcitriol is also known as 1,25-dihydroxycholecalciferol or 1,25-dihydroxyvitamin D3.	Abnormal metabolism
2	HP:0006077	Absent proximal finger flexion creases	Absence of the proximal interphalangeal flexion creases of the fingers.	Abnormality of the upper limb				8	HP:0011755	Ectopic posterior pituitary	An abnormal anatomical location of the posterior lobe of the hypophysis, also known as the neurohypophysis. The posterior pituitary is normally present in the dorsal portion of the sella turcica, but when ectopic is usually near the median eminence. This defect is likely to be due to abnormal migration during embryogenesis.	Abnormality of the hypothalamus-pituitary axis
2	HP:0006077	Absent proximal finger flexion creases	Absence of the proximal interphalangeal flexion creases of the fingers.	Abnormality of the skeletal system				8	HP:0011755	Ectopic posterior pituitary	An abnormal anatomical location of the posterior lobe of the hypophysis, also known as the neurohypophysis. The posterior pituitary is normally present in the dorsal portion of the sella turcica, but when ectopic is usually near the median eminence. This defect is likely to be due to abnormal migration during embryogenesis.	Abnormal nervous system morphology
2	HP:0006077	Absent proximal finger flexion creases	Absence of the proximal interphalangeal flexion creases of the fingers.	Abnormality of limb bone				8	HP:0030731	Carcinoma	A malignant tumor arising from epithelial cells. Carcinomas that arise from glandular epithelium are called adenocarcinomas, those that arise from squamous epithelium are called squamous cell carcinomas, and those that arise from transitional epithelium are called transitional cell carcinomas (NCI Thesaurus).	Neoplasm by histology
2	HP:0002324	Hydranencephaly	A defect of development of the brain characterized by replacement of greater portions of the cerebral hemispheres and the corpus striatum by cerebrospinal fluid (CSF) and glial tissue.	Abnormal nervous system morphology				8	HP:0007082	Dilated third ventricle	An increase in size of the third ventricle.	Abnormal nervous system morphology
2	HP:0001605	Vocal cord paralysis	A loss of the ability to move the vocal folds.	Abnormal nervous system physiology				8	HP:0010837	Decreased circulating ceruloplasmin concentration	Decreased concentration of ceruloplasmin in the blood.	Abnormal circulating metabolite concentration
2	HP:0001605	Vocal cord paralysis	A loss of the ability to move the vocal folds.	Vocal cord dysfunction				8	HP:0010741	Pedal edema	An abnormal accumulation of excess fluid in the lower extremity resulting in swelling of the feet and extending upward to the lower leg.	Abnormal homeostasis
2	HP:0000512	Abnormal electroretinogram	Any abnormality of the electrical responses of various cell types in the retina as measured by electroretinography.	Abnormal eye physiology				8	HP:0010741	Pedal edema	An abnormal accumulation of excess fluid in the lower extremity resulting in swelling of the feet and extending upward to the lower leg.	Abnormality of the lower limb
2	HP:0011100	Intestinal atresia	An abnormal closure, or atresia of the tubular structure of the intestine.	Abnormality of the gastrointestinal tract				8	HP:0012759	Neurodevelopmental abnormality	A deviation from normal of the neurological development of a child, which may include any or all of the aspects of the development of personal, social, gross or fine motor, and cognitive abilities.	Abnormal nervous system physiology
2	HP:0011100	Intestinal atresia	An abnormal closure, or atresia of the tubular structure of the intestine.	Abnormal digestive system morphology				8	HP:0006159	Mesoaxial hand polydactyly	The presence of a supernumerary finger (not a thumb) involving the third or fourth metacarpal with associated osseous syndactyly.	Abnormality of the upper limb
2	HP:0001528	Hemihypertrophy	Overgrowth of only one side of the body.	Hemihypertrophy				8	HP:0006159	Mesoaxial hand polydactyly	The presence of a supernumerary finger (not a thumb) involving the third or fourth metacarpal with associated osseous syndactyly.	Abnormality of the skeletal system
2	HP:0200053	Hemihypotrophy of lower limb	Shortening of a leg affecting only one side.	Aplasia/hypoplasia of the extremities				8	HP:0006159	Mesoaxial hand polydactyly	The presence of a supernumerary finger (not a thumb) involving the third or fourth metacarpal with associated osseous syndactyly.	Abnormality of limb bone
2	HP:0200053	Hemihypotrophy of lower limb	Shortening of a leg affecting only one side.	Asymmetric growth				8	HP:0006988	Alobar holoprosencephaly	A type of holoprosencephaly characterized by the presence of a single ventricle and no separation of the cerebral hemisphere. The single midline ventricle is often greatly enlarged.	Abnormal nervous system morphology
2	HP:0000112	Nephropathy	A nonspecific term referring to disease or damage of the kidneys.	Abnormality of the urinary system				8	HP:0032327	Interhemispheric cyst	Cystic collection (sac-like, fluid containing pocket of membranous tissue) located in the interhemispheric fissure, with or without communication with the ventricular system.	Abnormal nervous system morphology
2	HP:0000149	Ovarian gonadoblastoma	The presence of a gonadoblastoma of the ovary.	Abnormality of the genital system				8	HP:0002611	Cholestatic liver disease	Definition not found	Abnormality of the abdominal organs
2	HP:0000149	Ovarian gonadoblastoma	The presence of a gonadoblastoma of the ovary.	Neoplasm of the genitourinary tract				8	HP:0001783	Broad metatarsal	Increased side-to-side width of a metatarsal bone.	Abnormality of the lower limb
2	HP:0003107	Abnormal circulating cholesterol concentration	Any deviation from the normal concentration of cholesterol in the blood circulation.	Abnormal circulating metabolite concentration				8	HP:0001783	Broad metatarsal	Increased side-to-side width of a metatarsal bone.	Abnormality of the skeletal system
2	HP:0005281	Hypoplastic nasal bridge	Definition not found	Abnormality of the head				8	HP:0001783	Broad metatarsal	Increased side-to-side width of a metatarsal bone.	Abnormality of limb bone
2	HP:0010502	Fibular bowing	A bending or abnormal curvature of the fibula.	Abnormality of the lower limb				8	HP:0032524	Long thumb	Length of the thumb is greater than normal.	Abnormality of the upper limb
2	HP:0010502	Fibular bowing	A bending or abnormal curvature of the fibula.	Abnormality of the skeletal system				8	HP:0032524	Long thumb	Length of the thumb is greater than normal.	Abnormality of the skeletal system
2	HP:0010502	Fibular bowing	A bending or abnormal curvature of the fibula.	Abnormality of limb bone				8	HP:0032524	Long thumb	Length of the thumb is greater than normal.	Abnormality of limb bone
2	HP:0025023	Rectal atresia	A developmental defect resulting in complete obliteration of the lumen of the rectum. That is, there is an abnormal closure, or atresia of the tubular structure of the rectum.	Abnormality of the gastrointestinal tract				8	HP:0009829	Phocomelia	Missing or malformed long bones of the extremities with the distal parts (such as hands and/or feet) connected to the variably shortened or even absent extremity, leading to a flipper-like appearance, as opposed to other forms of limb malformations were either the hole limb is missing (such as amelia), or the distal part of a limb is absent (peromelia).	Aplasia/hypoplasia of the extremities
2	HP:0025023	Rectal atresia	A developmental defect resulting in complete obliteration of the lumen of the rectum. That is, there is an abnormal closure, or atresia of the tubular structure of the rectum.	Abnormal digestive system morphology				8	HP:0009829	Phocomelia	Missing or malformed long bones of the extremities with the distal parts (such as hands and/or feet) connected to the variably shortened or even absent extremity, leading to a flipper-like appearance, as opposed to other forms of limb malformations were either the hole limb is missing (such as amelia), or the distal part of a limb is absent (peromelia).	Abnormality of the skeletal system
2	HP:0005608	Bilobate gallbladder	The presence of a bilobed gallbladder, related to a duplication of the gallbladder primordium.	Abnormality of the abdominal organs				8	HP:0033128	Delayed ability to crawl	A failure to achieve the ability to crawl at an appropriate developmental stage. Normal infant motor development is marked by a series of postural milestones including learning to crawl on hands and knees between the ages of 6 and 10 months.	Abnormal nervous system physiology
2	HP:0004639	Elevated amniotic fluid alpha-fetoprotein	An elevation of alpha-feto protein measured in the amniotic fluid.	Abnormal circulating metabolite concentration				8	HP:0003341	Lamina lucida cleavage	The formation of bullae (blisters) with cleavage in the lamina lucida layer of the skin.	Abnormality of the skin
2	HP:0009931	Enlarged naris	Increased aperture of the nostril.	Abnormality of the head				8	HP:0002726	Recurrent Staphylococcus aureus infections	Increased susceptibility to Staphylococcus aureus infections, as manifested by recurrent episodes of Staphylococcus aureus infection.	Abnormality of immune system physiology
2	HP:0006267	Large placenta	Increased size of the placenta.	Abnormalities of placenta or umbilical cord				8	HP:0001920	Renal artery stenosis	The presence of stenosis of the renal artery.	Abnormality of the vasculature
2	HP:0006543	Cardiorespiratory arrest	Definition not found	Abnormal respiratory system physiology				8	HP:0001920	Renal artery stenosis	The presence of stenosis of the renal artery.	Abnormal cardiovascular system morphology
2	HP:0034217	Sonographic non-visualized fetal bladder	Inability to visualize the fetal bladder on targeted prenatal sonography examination. The fetal bladder can be visualized with sonography as a midline, fluid-filled structure in the pelvis as early as 10-12 weeks of gestation. The normal fetus voids at least once an hour but never completely empties the urinary bladder. The fetal bladdder should be consistently imaged after 13 weeks of gestation.	Fetal anomaly				8	HP:0001920	Renal artery stenosis	The presence of stenosis of the renal artery.	Abnormality of the urinary system
2	HP:0011838	Sclerodactyly	Localized thickening and tightness of the skin of the fingers or toes.	Abnormality of the skin				8	HP:0012038	Corneal guttata	Corneal guttata are droplet-like accumulations of non-banded collagen on the posterior surface of Descemet's membrane. The presence of focal thickenings of Descemet's membrane histologically named guttae. Cornea guttata can be easily diagnosed in vivo and ex vivo by means of specular microscopy as it gives dark areas where no endothelial cells are visible.	Abnormal eye morphology
2	HP:0012118	Laryngeal carcinoma	A carcinoma of the larynx.	Abnormal respiratory system morphology				8	HP:0025517	Hypoplastic hippocampus	Underdevelopment of the hippocampus.	Abnormal nervous system morphology
2	HP:0012118	Laryngeal carcinoma	A carcinoma of the larynx.	Neoplasm of the respiratory system				8	HP:0009892	Anotia	Complete absence of any auricular structures.	Abnormal ear morphology
2	HP:0008633	Agonadism	Absence of sex glands (gonads are the organs that produce gametes; testis in males and ovary in females).	Abnormality of the genital system				8	HP:0000636	Upper eyelid coloboma	A short discontinuity of the margin of the upper eyelid.	Abnormality of the head
2	HP:0001405	Periportal fibrosis	The presence of fibrosis affecting the interlobular stroma of liver.	Abnormality of the abdominal organs				8	HP:0006644	Thoracic dysplasia	Definition not found	Abnormality of the skeletal system
2	HP:0011910	Shortening of all phalanges of fingers	Abnormal reduction in length affecting all phalanges.	Abnormality of the upper limb				8	HP:0004387	Enterocolitis	An inflammation of the colon and small intestine. However, most conditions are either categorized as Enteritis (inflammation of the small intestine) or Colitis (inflammation of the large intestine).	Abnormality of the gastrointestinal tract
2	HP:0011910	Shortening of all phalanges of fingers	Abnormal reduction in length affecting all phalanges.	Abnormality of the skeletal system				8	HP:0004387	Enterocolitis	An inflammation of the colon and small intestine. However, most conditions are either categorized as Enteritis (inflammation of the small intestine) or Colitis (inflammation of the large intestine).	Abnormal digestive system morphology
2	HP:0011910	Shortening of all phalanges of fingers	Abnormal reduction in length affecting all phalanges.	Abnormality of limb bone				8	HP:0004387	Enterocolitis	An inflammation of the colon and small intestine. However, most conditions are either categorized as Enteritis (inflammation of the small intestine) or Colitis (inflammation of the large intestine).	Abnormality of immune system physiology
2	HP:0000667	Phthisis bulbi	Atrophy of the eyeball with blindness and decreased intraocular pressure due to end-stage intraocular disease.	Abnormal eye morphology				8	HP:0004387	Enterocolitis	An inflammation of the colon and small intestine. However, most conditions are either categorized as Enteritis (inflammation of the small intestine) or Colitis (inflammation of the large intestine).	Abnormality of digestive system physiology
2	HP:0002487	Hyperkinetic movements	Motor hyperactivity with excessive movement of muscles of the body as a whole.	Abnormal nervous system physiology				8	HP:0001904	Neutropenia in presence of anti-neutropil antibodies	A type of neutropenia that is observed in the presence of granulocyte-specific antibodies.	Abnormal leukocyte morphology
2	HP:0002269	Abnormality of neuronal migration	An abnormality resulting from an anomaly of neuronal migration, i.e., of the process by which neurons travel from their origin to their final position in the brain.	Abnormal nervous system morphology				8	HP:0001904	Neutropenia in presence of anti-neutropil antibodies	A type of neutropenia that is observed in the presence of granulocyte-specific antibodies.	Abnormality of immune system physiology
2	HP:0002043	Esophageal stricture	A pathological narrowing of the esophagus that is caused by the development of a ring of scar tissue that constricts the esophageal lumen.	Abnormality of the gastrointestinal tract				8	HP:0005415	Decreased proportion of CD8-positive T cells	A decreased proportion of circulating CD8-positive, alpha-beta T cells relative to total number of T cells.	Abnormal leukocyte morphology
2	HP:0002043	Esophageal stricture	A pathological narrowing of the esophagus that is caused by the development of a ring of scar tissue that constricts the esophageal lumen.	Abnormal digestive system morphology				8	HP:0001092	Absent lacrimal punctum	No identifiable superior and/or inferior lacrimal punctum.	Abnormality of the head
2	HP:0010550	Paraplegia	Severe or complete weakness of both lower extremities with sparing of the upper extremities.	Abnormal nervous system physiology				8	HP:0003154	Increased circulating ACTH level	An abnormal increased in the concentration of corticotropin, also known as adrenocorticotropic hormone (ACTH), in the blood.	Abnormal circulating hormone concentration
2	HP:0002571	Achalasia	A disorder of esophageal motility characterized by the inability of the lower esophageal sphincter to relax during swallowing and by inadequate or lacking peristalsis in the lower half of the body of the esophagus.	Abnormality of the gastrointestinal tract				8	HP:0100962	Shyness	Definition not found	Abnormal nervous system physiology
2	HP:0002571	Achalasia	A disorder of esophageal motility characterized by the inability of the lower esophageal sphincter to relax during swallowing and by inadequate or lacking peristalsis in the lower half of the body of the esophagus.	Abnormality of digestive system physiology				8	HP:0002230	Generalized hirsutism	Abnormally increased hair growth over much of the entire body.	Abnormal skin adnexa morphology
2	HP:0011833	Overhanging nasal tip	Positioning of the nasal tip inferior to the nasal base.	Abnormality of the head				8	HP:0002947	Cervical kyphosis	Exaggerated convexity of the cervical vertebral column, causing the cervical spine to bow outwards and take on a rounded appearance.	Abnormality of the skeletal system
2	HP:0032077	Male urethral meatus stenosis	An abnormal narrowing of the urethral opening (meatus) of the penis.	Abnormality of the urinary system				8	HP:0001102	Angioid streaks of the fundus	Irregular lines in the deep retina that are typically configured in a radiating fashion and emanate from the optic disc. Angioid streaks are crack-like dehiscences in abnormally thickened and calcified Bruch's membrane, resulting in atrophy of the overlying retinal pigment epithelium. They may be associated with a number of endocrine, metabolic, and connective tissue abnormalities but are frequently idiopathic.	Abnormal eye morphology
2	HP:0032077	Male urethral meatus stenosis	An abnormal narrowing of the urethral opening (meatus) of the penis.	Abnormality of the genital system				8	HP:0009775	Amniotic constriction ring	Annular constrictions around the digits, limbs, or trunk, occurring congenitally (sometimes causing intrauterine autoamputation) and also associated with a wide variety of disorders. Constrictive amniotic bands are the result of primary amniotic rupture, which can lead to entanglement of fetal tissue (especially limbs) in fibrous amniotic strands.	Abnormalities of placenta or umbilical cord
2	HP:0040314	Blind vagina	The vagina ends in a blind pouch or sac rather than being connected to the internal genitalia.	Abnormality of the genital system				8	HP:0001977	Abnormal thrombosis	Venous or arterial thrombosis (formation of blood clots) of spontaneous nature and which cannot be fully explained by acquired risk (e.g. atherosclerosis).	Abnormal thrombosis
2	HP:0011565	Common atrium	Complete absence of the interatrial septum with common atrioventricular valve and two atrioventricular connections.	Abnormal cardiovascular system morphology				8	HP:0001027	Soft, doughy skin	A skin texture that is unusually soft (and may feel silky), and has a malleable consistency resembling that of dough.	Abnormality of the skin
2	HP:0008730	Female external genitalia in individual with 46,XY karyotype	The presence of female external genitalia in a person with a male karyotype.	Abnormality of the genital system				8	HP:0031951	Nocturnal seizures	Seizures that occur while the affected individual is sleeping.	Abnormal nervous system physiology
2	HP:0004961	Pulmonary artery sling	An anomalous origin of the left pulmonary artery, such that it arises from the posterior aspect of the right pulmonary artery and passes between the trachea and esophagus to reach the left hilum.	Abnormal respiratory system morphology				8	HP:0007763	Retinal telangiectasia	Dilatation of small blood vessels of the retina.	Abnormality of the vasculature
2	HP:0004961	Pulmonary artery sling	An anomalous origin of the left pulmonary artery, such that it arises from the posterior aspect of the right pulmonary artery and passes between the trachea and esophagus to reach the left hilum.	Abnormality of the vasculature				8	HP:0007763	Retinal telangiectasia	Dilatation of small blood vessels of the retina.	Abnormality of the skin
2	HP:0004961	Pulmonary artery sling	An anomalous origin of the left pulmonary artery, such that it arises from the posterior aspect of the right pulmonary artery and passes between the trachea and esophagus to reach the left hilum.	Abnormal cardiovascular system morphology				8	HP:0007763	Retinal telangiectasia	Dilatation of small blood vessels of the retina.	Abnormal eye morphology
2	HP:0003720	Generalized muscle hypertrophy	Hypertrophy (increase in size) of muscle tissue in a generalized (not localized) distribution.	Abnormality of the musculature				8	HP:0004887	Respiratory failure requiring assisted ventilation	A state of respiratory distress that requires a life saving intervention in the form of gaining airway access and instituting positive pressure ventilation.	Abnormal respiratory system physiology
2	HP:0000196	Lower lip pit	Depression located on the vermilion of the lower lip, usually paramedian.	Abnormality of the head				8	HP:0002444	Hypothalamic hamartoma	The presence of a hamartoma of the hypothalamus.	Neoplasm by histology
2	HP:0000196	Lower lip pit	Depression located on the vermilion of the lower lip, usually paramedian.	Abnormality of the skin				8	HP:0002444	Hypothalamic hamartoma	The presence of a hamartoma of the hypothalamus.	Abnormal nervous system morphology
2	HP:0009757	Intercrural pterygium	A pterygium (or pterygia) in the intercrural (groin) region.	Abnormality of the skeletal system				8	HP:0002444	Hypothalamic hamartoma	The presence of a hamartoma of the hypothalamus.	Neoplasm by anatomical site
2	HP:0009757	Intercrural pterygium	A pterygium (or pterygia) in the intercrural (groin) region.	Abnormality of the skin				8	HP:0011858	Reduced factor IX activity	Decreased activity of coagulation factor IX. Factor IX, which itself is activated by factor Xa or factor VIIa to form factor IXa, activates factor X into factor Xa.	Abnormality of coagulation
2	HP:0004453	Overfolding of the superior helices	A condition in which the superior portion of the helix is folded over to a greater degree than normal.	Abnormal ear morphology				8	HP:0012402	Increased urine alpha-ketoglutarate concentration	A greater than normal concentration of 2-oxoglutaric acid in the urine.	Abnormality of urine homeostasis
2	HP:0009779	3-4 toe syndactyly	Syndactyly with fusion of toes three and four.	Abnormality of the skeletal system				8	HP:0010305	Absence of the sacrum	Absence (aplasia) of the sacrum.	Abnormality of the skeletal system
2	HP:0009779	3-4 toe syndactyly	Syndactyly with fusion of toes three and four.	Abnormality of limb bone				8	HP:0007902	Vitreous hemorrhage	Bleeding within the vitreous compartment of the eye.	Abnormal eye morphology
2	HP:0009779	3-4 toe syndactyly	Syndactyly with fusion of toes three and four.	Abnormality of the lower limb				8	HP:0007902	Vitreous hemorrhage	Bleeding within the vitreous compartment of the eye.	Abnormal bleeding
2	HP:0001440	Metatarsal synostosis	Definition not found	Abnormality of the lower limb				8	HP:0007902	Vitreous hemorrhage	Bleeding within the vitreous compartment of the eye.	Abnormal cardiovascular system physiology
2	HP:0001440	Metatarsal synostosis	Definition not found	Abnormality of the skeletal system				8	HP:0007902	Vitreous hemorrhage	Bleeding within the vitreous compartment of the eye.	Abnormal eye physiology
2	HP:0001440	Metatarsal synostosis	Definition not found	Abnormality of limb bone				8	HP:0012108	Open angle glaucoma	A type of glaucoma defined by an open, normal appearing anterior chamber angle and raised intraocular pressure,	Abnormal eye physiology
2	HP:0004792	Rectoperineal fistula	The presence of a fistula between the perineum and the rectum.	Urogenital fistula				8	HP:0002877	Nocturnal hypoventilation	An abnormal reduction in alveolar ventilation occuring during sleep. This is characterized by a rise in arterial carbon dioxide.	Abnormal respiratory system physiology
2	HP:0004792	Rectoperineal fistula	The presence of a fistula between the perineum and the rectum.	Abnormality of the gastrointestinal tract				8	HP:0005165	Shortened PR interval	Reduced time for the PR interval (beginning of the P wave to the beginning of the QRS complex). In adults, normal values are 120 to 200 ms long.	Abnormal cardiovascular system physiology
2	HP:0004792	Rectoperineal fistula	The presence of a fistula between the perineum and the rectum.	Abnormal digestive system morphology				8	HP:0012251	ST segment elevation	An electrocardiographic anomaly in which the ST segment is observed to be located superior to the isoelectric line.	Abnormal cardiovascular system physiology
2	HP:0004570	Increased vertebral height	Increased top to bottom height of vertebral bodies.	Abnormality of the skeletal system				8	HP:0032466	Aplasia of the olfactory bulb	Lack of formation (congenital absence) of the olfactory bulb.	Abnormal nervous system morphology
2	HP:0001645	Sudden cardiac death	The heart suddenly and unexpectedly stops beating resulting in death within a short time period (generally within 1 h of symptom onset).	Abnormal cardiovascular system physiology				8	HP:0002049	Proximal renal tubular acidosis	A type of renal tubular acidosis characterized by a failure of the proximal tubular cells to reabsorb bicarbonate, leading to urinary bicarbonate wasting and subsequent acidemia.	Abnormality of the urinary system
2	HP:0001645	Sudden cardiac death	The heart suddenly and unexpectedly stops beating resulting in death within a short time period (generally within 1 h of symptom onset).	Sudden death				8	HP:0002049	Proximal renal tubular acidosis	A type of renal tubular acidosis characterized by a failure of the proximal tubular cells to reabsorb bicarbonate, leading to urinary bicarbonate wasting and subsequent acidemia.	Abnormal homeostasis
2	HP:0003344	3-Methylglutaric aciduria	An abnormally increased level of 3-hydroxy-3-methylglutaric acid in the urine.	Abnormality of urine homeostasis				8	HP:0006467	Limited shoulder movement	A limitation of the range of movement of the shoulder joint.	Abnormality of the skeletal system
2	HP:0012817	Noncompaction cardiomyopathy	A type of cardiomyopathy characterized anatomically by deep trabeculations in the ventricular wall, which define recesses communicating with the main ventricular chamber.	Abnormal cardiovascular system morphology				8	HP:0012311	Monocytosis	An increased number of circulating monocytes.	Abnormal leukocyte morphology
2	HP:0004233	Advanced ossification of carpal bones	Ossification of carpal bones at an abnormally early age.	Abnormality of the skeletal system				8	HP:0001902	Giant platelets	Giant platelets are larger than 7 micrometers and usually 10 to 20 micrometers. The term giant platelet is used when the platelet is larger than the size of the average red cell in the field. (Description adapted from College of American Pathologists, Hematology Manual, 1998).	Abnormality of thrombocytes
2	HP:0004233	Advanced ossification of carpal bones	Ossification of carpal bones at an abnormally early age.	Abnormality of the upper limb				8	HP:0009824	Upper limb undergrowth	Arm shortening because of underdevelopment of one or more bones of the upper extremity.	Abnormality of the upper limb
2	HP:0003416	Spinal canal stenosis	An abnormal narrowing of the spinal canal.	Abnormality of the skeletal system				8	HP:0009824	Upper limb undergrowth	Arm shortening because of underdevelopment of one or more bones of the upper extremity.	Abnormality of the skeletal system
2	HP:0010882	Pulmonary valve atresia	A congenital disorder of the pulmonary valve in which the orifice of the valve fails to develop.	Abnormal cardiovascular system morphology				8	HP:0009824	Upper limb undergrowth	Arm shortening because of underdevelopment of one or more bones of the upper extremity.	Abnormality of limb bone
2	HP:0033208	Alveolar capillary dysplasia	A developmental defect of the alveolar airspace during cananicular lung development characterized by a decreased number of pulmonary capillaries located away from the alveolar epithelium, thickened alveolar septae, media hypertrophy of small pulmonary arteries and muscularization of distal arterioles, and in some cases lymphangiectasis.	Abnormal respiratory system morphology				8	HP:0009824	Upper limb undergrowth	Arm shortening because of underdevelopment of one or more bones of the upper extremity.	Aplasia/hypoplasia of the extremities
2	HP:0000913	Posterior rib fusion	Complete or partial merging of the posterior part of adjacent ribs.	Abnormality of the skeletal system				8	HP:0011933	Elongated superior cerebellar peduncle	Increased length of the superior cerebellar peduncle.	Abnormal nervous system morphology
2	HP:0011571	Parachute mitral valve	Abnormality of the mitral valve apparatus, whereby chordae attach to a single papillary muscle or hypoplastic papillary muscles.	Abnormal cardiovascular system morphology				8	HP:0002690	Large sella turcica	An abnormal enlargement of the sella turcica.	Abnormality of the head
2	HP:0004927	Pulmonary artery dilatation	An abnormal widening of the diameter of the pulmonary artery.	Abnormal respiratory system morphology				8	HP:0002690	Large sella turcica	An abnormal enlargement of the sella turcica.	Abnormality of the skeletal system
2	HP:0004927	Pulmonary artery dilatation	An abnormal widening of the diameter of the pulmonary artery.	Abnormality of the vasculature				8	HP:0003079	Defective DNA repair after ultraviolet radiation damage	Definition not found	Abnormal cellular physiology
2	HP:0004927	Pulmonary artery dilatation	An abnormal widening of the diameter of the pulmonary artery.	Abnormal cardiovascular system morphology				8	HP:0009917	Persistent pupillary membrane	The presence of remnants of a fetal membrane that persist as strands of tissue crossing the pupil.	Abnormal eye morphology
2	HP:0004397	Ectopic anus	Abnormal displacement or malposition of the anus.	Abnormality of the anus				8	HP:0001709	Third degree atrioventricular block	Third-degree atrioventricular (AV) block (also referred to as complete heart block) is the complete dissociation of the atria and the ventricles. Third-degree AV block exists when more P waves than QRS complexes exist and no relationship (no conduction) exists between them.	Abnormal cardiovascular system physiology
2	HP:0004397	Ectopic anus	Abnormal displacement or malposition of the anus.	Abnormal digestive system morphology				8	HP:0009756	Popliteal pterygium	A pterygium (or pterygia) occurring in the popliteal region (the back of the knee).	Abnormality of the skeletal system
2	HP:0002304	Akinesia	Inability to initiate changes in activity or movement and to perform ordinary volitional movements rapidly and easily.	Abnormal nervous system physiology				8	HP:0009756	Popliteal pterygium	A pterygium (or pterygia) occurring in the popliteal region (the back of the knee).	Abnormality of the skin
2	HP:0007413	Nevus flammeus of the forehead	Naevus flammeus localised in the skin of the forehead.	Abnormality of the skin				8	HP:0001971	Hypersplenism	A malfunctioning of the spleen in which it prematurely destroys red blood cells.	Abnormality of the abdominal organs
2	HP:0030211	Slow pupillary light response	Reduced velocity and acceleration in the pupillary light response.	Abnormal eye physiology				8	HP:0001971	Hypersplenism	A malfunctioning of the spleen in which it prematurely destroys red blood cells.	Abnormality of the lymphatic system
2	HP:0012624	Stage 2 chronic kidney disease	A type of chronic kidney disease with mildly reduced glomerular filtration rate (GFR 60-89 mL/min/1.73 m2).	Abnormality of the urinary system				8	HP:0012666	Severely reduced left ventricular ejection fraction	A large reduction in the fraction of blood pumped from the left ventricle with each cardiac cycle. The normal range in adults is at over 50 percent, and a severe reduction is defined as less than 30 percent.	Abnormal cardiovascular system physiology
2	HP:0010566	Hamartoma	A disordered proliferation of mature tissues that is native to the site of origin, e.g., exostoses, nevi and soft tissue hamartomas. Although most hamartomas are benign, some histologic subtypes, e.g., neuromuscular hamartoma, may proliferate aggressively such as mesenchymal cystic hamartoma, Sclerosing epithelial hamartoma, Sclerosing metanephric hamartoma.	Neoplasm by histology				8	HP:0011871	Impaired ristocetin-induced platelet aggregation	Abnormal response to ristocetin as manifested by reduced or lacking aggregation of platelets upon addition of ristocetin.	Abnormality of thrombocytes
2	HP:0005217	Duplication of internal organs	Definition not found	Abnormal abdomen morphology				8	HP:0011871	Impaired ristocetin-induced platelet aggregation	Abnormal response to ristocetin as manifested by reduced or lacking aggregation of platelets upon addition of ristocetin.	Abnormality of coagulation
2	HP:0004785	Malrotation of colon	An anatomical anomaly that results from an abnormal rotation of the gut as it returns to the abdominal cavity during embryogenesis.	Abnormality of the gastrointestinal tract				8	HP:0001082	Cholecystitis	The presence of inflammatory changes in the gallbladder.	Abnormality of the abdominal organs
2	HP:0004785	Malrotation of colon	An anatomical anomaly that results from an abnormal rotation of the gut as it returns to the abdominal cavity during embryogenesis.	Abnormal digestive system morphology				8	HP:0001895	Normochromic anemia	Definition not found	Abnormal erythrocyte morphology
2	HP:0000420	Short nasal septum	Reduced superior to inferior length of the nasal septum.	Abnormality of the head				8	HP:0001897	Normocytic anemia	A kind of anemia in which the volume of the red blood cells is normal.	Abnormal erythrocyte morphology
2	HP:0004464	Postauricular pit	Benign congenital lesion of the postauricular soft tissue consisting of a blind-ending narrow tube or pit.	Abnormality of the head				8	HP:0009797	Cholesteatoma	Cholesteatoma is a benign but potentially destructive growth consisting of keratinizing epithelium located in the middle ear and/or mastoid process. In cholesteatoma, a skin cyst grows into the middle ear and mastoid. The cyst is not cancerous but can erode tissue and cause destruction of the ear.	Abnormal ear morphology
2	HP:0004464	Postauricular pit	Benign congenital lesion of the postauricular soft tissue consisting of a blind-ending narrow tube or pit.	Abnormality of the skin				8	HP:0009797	Cholesteatoma	Cholesteatoma is a benign but potentially destructive growth consisting of keratinizing epithelium located in the middle ear and/or mastoid process. In cholesteatoma, a skin cyst grows into the middle ear and mastoid. The cyst is not cancerous but can erode tissue and cause destruction of the ear.	Neoplasm by anatomical site
2	HP:0005473	Fusion of middle ear ossicles	Bony fusion of malleus, incus, and stapes.	Abnormal ear morphology				8	HP:0006121	Acral ulceration	A type of digital ulcer that manifests as an open sore on the surface of the skin at the tip of a finger or toe.	Abnormality of the skin
2	HP:0005473	Fusion of middle ear ossicles	Bony fusion of malleus, incus, and stapes.	Abnormality of the skeletal system				8	HP:0032562	Tapered sperm head	Sperm with cigar-shaped heads that gradually dimish in diameter (taper).	Abnormality of the genital system
2	HP:0010646	Cervical spine instability	An abnormal lack of stability of the cervical spine.	Abnormality of the skeletal system				8	HP:0003160	Abnormal isoelectric focusing of serum transferrin	Glycosylated transferrin concentrations can be measured in serum as a marker of N-linked glycosylation fidelity. In the traditional nomenclature for congenital disorders of glycosylation, absence of entire glycans was designated type I, and loss of one or more monosaccharides as type II. These terms are retained for historical reasons but for new annotations the precise glycosylation defect should be recorded.	Abnormal metabolism
2	HP:0009697	Contracture of the distal interphalangeal joint of the fingers	Chronic loss of joint motion in one or more distal interphalangeal joints of the fingers.	Abnormality of the upper limb				8	HP:0005321	Mandibulofacial dysostosis	A type of craniofacial dysostosis associated with abnormalities of the external ears, mirognathia, macrostomia, coloboma of the lower eyelid, and cleft palate. This is a bundled term that is left in the HPO now for convenience with legacy annotations but should not be used for new annotations.	Abnormality of the head
2	HP:0009697	Contracture of the distal interphalangeal joint of the fingers	Chronic loss of joint motion in one or more distal interphalangeal joints of the fingers.	Abnormality of the skeletal system				8	HP:0005321	Mandibulofacial dysostosis	A type of craniofacial dysostosis associated with abnormalities of the external ears, mirognathia, macrostomia, coloboma of the lower eyelid, and cleft palate. This is a bundled term that is left in the HPO now for convenience with legacy annotations but should not be used for new annotations.	Abnormality of the skeletal system
2	HP:0009697	Contracture of the distal interphalangeal joint of the fingers	Chronic loss of joint motion in one or more distal interphalangeal joints of the fingers.	Abnormality of limb bone				8	HP:0007078	Decreased amplitude of sensory action potentials	A reduction in the amplitude of sensory nerve action potential. This feature is measured by nerve conduction studies.	Abnormal nervous system physiology
2	HP:0009697	Contracture of the distal interphalangeal joint of the fingers	Chronic loss of joint motion in one or more distal interphalangeal joints of the fingers.	Abnormality of connective tissue				8	HP:0007078	Decreased amplitude of sensory action potentials	A reduction in the amplitude of sensory nerve action potential. This feature is measured by nerve conduction studies.	Abnormality of the peripheral nervous system
2	HP:0009697	Contracture of the distal interphalangeal joint of the fingers	Chronic loss of joint motion in one or more distal interphalangeal joints of the fingers.	Abnormality of the musculature				8	HP:0004918	Hyperchloremic metabolic acidosis	A form of metabolic acidosis with increased serum chloride levels.	Abnormal homeostasis
2	HP:0008921	Neonatal short-limb short stature	A type of short-limbed dwarfism that is manifest beginning in the neonatal period.	Abnormality of body height				8	HP:0025084	Folliculitis	Inflammatory cells within the wall and ostia of the hair follicle, creating a follicular-based pustule.	Abnormality of the skin
2	HP:0008921	Neonatal short-limb short stature	A type of short-limbed dwarfism that is manifest beginning in the neonatal period.	Growth delay				8	HP:0025084	Folliculitis	Inflammatory cells within the wall and ostia of the hair follicle, creating a follicular-based pustule.	Abnormality of immune system physiology
2	HP:0008434	Hypoplastic cervical vertebrae	Definition not found	Abnormality of the skeletal system				8	HP:0012465	Elevated hepatic iron concentration	An increased level of iron in liver tissues.	Abnormal tissue metabolite concentration
2	HP:0010316	Ebstein anomaly of the tricuspid valve	Ebstein's anomaly refers to an abnormally placed and deformed tricuspid valve characterized by apical displacement of the septal and posterior tricuspid valve leaflets, leading to atrialization of the right ventricle with a variable degree of malformation and displacement of the anterior leaflet.	Abnormal cardiovascular system morphology				8	HP:0012465	Elevated hepatic iron concentration	An increased level of iron in liver tissues.	Abnormality of the abdominal organs
2	HP:0010865	Oppositional defiant disorder	An enduring pattern of uncooperative, defiant, and hostile behavior towards authority figures that does not involve major antisocial violations, is not accounted for by the child's developmental stage, and results in significant functional impairment. A certain level of oppositional behavior is common in children and adolescents.	Abnormal nervous system physiology				8	HP:0012531	Pain	An unpleasant sensory and emotional experience associated with actual or potential tissue damage, or described in terms of such damage.	Pain
2	HP:0006237	Prominent interphalangeal joints	Definition not found	Abnormality of the upper limb				8	HP:0003127	Hypocalciuria	An abnormally decreased calcium concentration in the urine.	Abnormality of urine homeostasis
2	HP:0006237	Prominent interphalangeal joints	Definition not found	Abnormality of the skeletal system				8	HP:0002254	Intermittent diarrhea	Repeated episodes of diarrhea separated by periods without diarrhea.	Abnormality of digestive system physiology
2	HP:0006237	Prominent interphalangeal joints	Definition not found	Abnormality of limb bone				8	HP:0003144	Increased serum serotonin	A increased concentration of serotonin in the blood.	Abnormal circulating hormone concentration
2	HP:0002592	Gastric ulcer	An ulcer, that is, an erosion of an area of the gastric mucous membrane.	Abnormality of the gastrointestinal tract				8	HP:0009779	3-4 toe syndactyly	Syndactyly with fusion of toes three and four.	Abnormality of the skeletal system
2	HP:0002592	Gastric ulcer	An ulcer, that is, an erosion of an area of the gastric mucous membrane.	Abnormal digestive system morphology				8	HP:0009779	3-4 toe syndactyly	Syndactyly with fusion of toes three and four.	Abnormality of limb bone
2	HP:0002588	Duodenal ulcer	An erosion of the mucous membrane in a portion of the duodenum.	Abnormality of the gastrointestinal tract				8	HP:0009779	3-4 toe syndactyly	Syndactyly with fusion of toes three and four.	Abnormality of the lower limb
2	HP:0002588	Duodenal ulcer	An erosion of the mucous membrane in a portion of the duodenum.	Abnormal digestive system morphology				8	HP:0200065	Chorioretinal degeneration	Definition not found	Abnormal eye morphology
2	HP:0008398	Hypoplastic fifth fingernail	A nail of the fifth finger that is diminished in length and width, i.e., underdeveloped nail of little finger.	Abnormal skin adnexa morphology				8	HP:0002383	Infectious encephalitis	A disorder of the brain caused by an infectious agent that presents with fever, headache, and an altered level of consciousness. There may also be focal or multifocal neurologic deficits, and focal or generalized seizure activity.	Abnormal nervous system morphology
2	HP:0002576	Intussusception	An abnormality of the intestine in which part of the intestine invaginates (telescopes) into another part of the intestine.	Abnormality of the gastrointestinal tract				8	HP:0002383	Infectious encephalitis	A disorder of the brain caused by an infectious agent that presents with fever, headache, and an altered level of consciousness. There may also be focal or multifocal neurologic deficits, and focal or generalized seizure activity.	Abnormality of immune system physiology
2	HP:0002576	Intussusception	An abnormality of the intestine in which part of the intestine invaginates (telescopes) into another part of the intestine.	Abnormal digestive system morphology				8	HP:0010751	Dimple chin	A persistent midline depression of the skin over the fat pad of the chin.	Abnormality of the head
2	HP:0030190	Oral motor hypotonia	Reduced muscle tone of oral musculature. In infants, this feature may be associated with difficulties in breast feeding, and may affect the latch, jaw motions, tongue placement, lip seal, suck/swallow/breathe pattern and overall feeding behavior.	Abnormality of the musculature				8	HP:0100295	Muscle fiber atrophy	Definition not found	Abnormality of the musculature
2	HP:0012301	Type II transferrin isoform profile	Abnormal transferrin isoform profile consistent with a type II congenital disorder of glycosylation.	Abnormal metabolism				8	HP:0010850	EEG with spike-wave complexes	Complexes of spikes (<70 ms) and sharp waves (70-200 ms), which are sharp transient waves that have a strong association with epilepsy, in cerebral electrical activity recorded along the scalp by electroencephalography (EEG).	Abnormal nervous system physiology
2	HP:0001413	Micronodular cirrhosis	A type of cirrhosis characterized by the presence of small regenerative nodules.	Abnormality of the abdominal organs				8	HP:0001273	Abnormal corpus callosum morphology	Abnormality of the corpus callosum.	Abnormal nervous system morphology
2	HP:0006522	Repeated pneumothoraces	Definition not found	Abnormal respiratory system morphology				8	HP:0001080	Biliary tract abnormality	An abnormality of the biliary tree.	Abnormality of the abdominal organs
2	HP:0002738	Hypoplastic frontal sinuses	Underdevelopment of frontal sinus.	Abnormal respiratory system morphology				8	HP:0000051	Perineal hypospadias	Hypospadias with location of the urethral meatus in the perineal region.	Abnormality of the urinary system
2	HP:0002738	Hypoplastic frontal sinuses	Underdevelopment of frontal sinus.	Abnormality of the head				8	HP:0000051	Perineal hypospadias	Hypospadias with location of the urethral meatus in the perineal region.	Abnormality of the genital system
2	HP:0002738	Hypoplastic frontal sinuses	Underdevelopment of frontal sinus.	Abnormality of the skeletal system				8	HP:0004490	Calvarial hyperostosis	Excessive growth of the calvaria.	Abnormality of the head
2	HP:0001809	Split nail	A nail plate that has a longitudinal separation and the two sections of the nail share the same lateral radius of curvature.	Abnormal skin adnexa morphology				8	HP:0004490	Calvarial hyperostosis	Excessive growth of the calvaria.	Abnormality of the skeletal system
2	HP:0005278	Hypoplastic nasal tip	Definition not found	Abnormality of the head				8	HP:0010602	Type 2 muscle fiber predominance	An abnormal predominance of type II muscle fibers (in general, this feature can only be observed on muscle biopsy).	Abnormality of the musculature
2	HP:0002795	Abnormal respiratory system physiology	Definition not found	Abnormal respiratory system physiology				8	HP:0002691	Platybasia	A developmental malformation of the occipital bone and upper end of the cervical spine, in which the latter appears to have pushed the floor of the occipital bone upward such that there is an abnormal flattening of the skull base.	Abnormality of the head
2	HP:0000273	Facial grimacing	Definition not found	Abnormality of the head				8	HP:0002691	Platybasia	A developmental malformation of the occipital bone and upper end of the cervical spine, in which the latter appears to have pushed the floor of the occipital bone upward such that there is an abnormal flattening of the skull base.	Abnormality of the skeletal system
2	HP:0030853	Heterotaxy	An abnormality in which the internal thoraco-abdominal organs demonstrate abnormal arrangement across the left-right axis of the body.	Heterotaxy				8	HP:0005949	Apneic episodes in infancy	Recurrent episodes of apnea occurring during infancy.	Abnormal respiratory system physiology
2	HP:0003006	Neuroblastoma	Neuroblastoma is a solid tumor that originate in neural crest cells of the sympathetic nervous system. Most neuroblastomas originate in the abdomen, and most abdominal neuroblastomas originate in the adrenal gland. Neuroblastomas can also originate in the thorax, usually in the posterior mediastinum.	Abnormal nervous system morphology				8	HP:0007941	Limited extraocular movements	Limited mobility of the eye within its socket.	Abnormal eye physiology
2	HP:0003006	Neuroblastoma	Neuroblastoma is a solid tumor that originate in neural crest cells of the sympathetic nervous system. Most neuroblastomas originate in the abdomen, and most abdominal neuroblastomas originate in the adrenal gland. Neuroblastomas can also originate in the thorax, usually in the posterior mediastinum.	Neoplasm by anatomical site				8	HP:0031319	Cardiomyocyte hypertrophy	An increase in cell size, enhanced protein synthesis, and heightened organization of the sarcomere within cardiac myocytes.	Abnormal cardiovascular system morphology
2	HP:0003006	Neuroblastoma	Neuroblastoma is a solid tumor that originate in neural crest cells of the sympathetic nervous system. Most neuroblastomas originate in the abdomen, and most abdominal neuroblastomas originate in the adrenal gland. Neuroblastomas can also originate in the thorax, usually in the posterior mediastinum.	Neoplasm by histology				8	HP:0031319	Cardiomyocyte hypertrophy	An increase in cell size, enhanced protein synthesis, and heightened organization of the sarcomere within cardiac myocytes.	Abnormal cell morphology
2	HP:0001241	Capitate-hamate fusion	Definition not found	Abnormality of the skeletal system				8	HP:0100324	Scleroderma	A chronic autoimmune phenomenon characterized by fibrosis (or hardening) and vascular alterations of the skin.	Abnormality of the skin
2	HP:0001241	Capitate-hamate fusion	Definition not found	Abnormality of the upper limb				8	HP:0003115	Abnormal EKG	Abnormal rhythm of the heart.	Abnormal cardiovascular system physiology
2	HP:0009759	Neck pterygia	Pterygia affecting the neck.	Abnormality of the skeletal system				8	HP:0004552	Scarring alopecia of scalp	Definition not found	Abnormality of the skin
2	HP:0009759	Neck pterygia	Pterygia affecting the neck.	Abnormality of the skin				8	HP:0004552	Scarring alopecia of scalp	Definition not found	Abnormality of connective tissue
2	HP:0004554	Generalized hypertrichosis	Generalized excessive, abnormal hairiness.	Abnormal skin adnexa morphology				8	HP:0004552	Scarring alopecia of scalp	Definition not found	Abnormal skin adnexa morphology
2	HP:0008668	Gonadal dysgenesis, male	Unusual gonadal development in a person with a 46,XY male karyotype, leading to an unassigned sex differentiation.	Abnormality of the genital system				8	HP:0004552	Scarring alopecia of scalp	Definition not found	Abnormality of the head
2	HP:0002708	Prominent median palatal raphe	Unusual prominence of the median palatal raphe, which is the ridge formed by the fusion of the two plates of the skull that form the hard palate.	Abnormality of the head				8	HP:0000633	Decreased lacrimation	Abnormally decreased lacrimation, that is, reduced ability to produce tears.	Abnormal eye physiology
2	HP:0005968	Temperature instability	Disordered thermoregulation characterized by an impaired ability to maintain a balance between heat production and heat loss, with resulting instability of body temperature.	Abnormal homeostasis				8	HP:0005479	Decreased circulating IgE	An abnormally decreased level of immunoglobulin E (IgE) in blood.	Abnormality of immune system physiology
2	HP:0001842	Foot acroosteolysis	Definition not found	Abnormality of the lower limb				8	HP:0005479	Decreased circulating IgE	An abnormally decreased level of immunoglobulin E (IgE) in blood.	Abnormal cellular physiology
2	HP:0001842	Foot acroosteolysis	Definition not found	Abnormality of the skeletal system				8	HP:0005479	Decreased circulating IgE	An abnormally decreased level of immunoglobulin E (IgE) in blood.	Abnormal leukocyte physiology
2	HP:0001842	Foot acroosteolysis	Definition not found	Abnormality of limb bone				8	HP:0011856	Pica	An appetite for and the persistent ingestion of non-food substances such as clay. In order to diagnose pica, this behavior must have persisted over a period of at least one month.	Abnormal nervous system physiology
2	HP:0005758	Basilar impression	Abnormal elevation of the floor of the posterior fossa including occipital condyles and foramen magnum.	Abnormality of the head				8	HP:0000887	Cupped ribs	Wide, concave rib end.	Abnormality of the skeletal system
2	HP:0005758	Basilar impression	Abnormal elevation of the floor of the posterior fossa including occipital condyles and foramen magnum.	Abnormality of the skeletal system				8	HP:0005807	Absent distal phalanges	Aplasia (absence) of the distal phalanges.	Abnormality of the upper limb
2	HP:0001072	Thickened skin	Laminar thickening of skin.	Abnormality of the skin				8	HP:0005807	Absent distal phalanges	Aplasia (absence) of the distal phalanges.	Abnormality of the skeletal system
2	HP:0006824	Cranial nerve paralysis	Definition not found	Abnormal nervous system physiology				8	HP:0005807	Absent distal phalanges	Aplasia (absence) of the distal phalanges.	Abnormality of limb bone
2	HP:0004122	Midline defect of the nose	This term groups together three conditions that presumably represent different degrees of severity of a midline defect of the nose or nasal tip.	Abnormality of the head				8	HP:0000997	Axillary freckling	The presence in the axillary region (armpit) of an increased number of freckles, small circular spots on the skin that are darker than the surrounding skin because of deposits of melanin.	Abnormality of the skin
2	HP:0001581	Recurrent skin infections	Infections of the skin that happen multiple times.	Abnormality of the skin				8	HP:0001362	Calvarial skull defect	A localized defect in the bone of the skull resulting from abnormal embryological development. The defect is covered by normal skin. In some cases, skull x-rays have shown underlying lytic bone lesions which have closed before the age of one year.	Abnormality of the head
2	HP:0001581	Recurrent skin infections	Infections of the skin that happen multiple times.	Abnormality of immune system physiology				8	HP:0001362	Calvarial skull defect	A localized defect in the bone of the skull resulting from abnormal embryological development. The defect is covered by normal skin. In some cases, skull x-rays have shown underlying lytic bone lesions which have closed before the age of one year.	Abnormality of the skeletal system
2	HP:0033195	Perianal erythema	Erythema (Redness of the skin caused by hyperemia of the capillaries in the lower layers of the skin) localized to the region surrounding the anus.	Abnormality of the vasculature				8	HP:0005871	Metaphyseal chondrodysplasia	An abnormality of skeletal development characterized by a disturbance of the metaphysis and its histological structure with relatively normal epiphyses and vertebrae.	Abnormality of the skeletal system
2	HP:0033195	Perianal erythema	Erythema (Redness of the skin caused by hyperemia of the capillaries in the lower layers of the skin) localized to the region surrounding the anus.	Abnormality of the skin				8	HP:0005871	Metaphyseal chondrodysplasia	An abnormality of skeletal development characterized by a disturbance of the metaphysis and its histological structure with relatively normal epiphyses and vertebrae.	Abnormality of limb bone
2	HP:0004432	Agammaglobulinemia	A lasting absence of total IgG and total IgA and total IgM in the blood circulation, whereby at most trace quantities can be measured.	Abnormality of immune system physiology				8	HP:0003208	Fingerprint intracellular accumulation of autofluorescent lipopigment storage material	An intracellular accumulation of autofluorescent lipopigment storage material in a trabecular or fingerprint-like pattern.	Abnormal cellular physiology
2	HP:0004432	Agammaglobulinemia	A lasting absence of total IgG and total IgA and total IgM in the blood circulation, whereby at most trace quantities can be measured.	Abnormal cellular physiology				8	HP:0003037	Enlarged joints	Increase in size of one or more joints.	Abnormality of the skeletal system
2	HP:0004432	Agammaglobulinemia	A lasting absence of total IgG and total IgA and total IgM in the blood circulation, whereby at most trace quantities can be measured.	Abnormal leukocyte physiology				8	HP:0032153	Joint subluxation	A partial dislocation of a joint.	Abnormality of the skeletal system
2	HP:0008577	Underfolded helix	Underdevelopment of the helix that either affects the entire helix, or is localized.	Abnormal ear morphology				8	HP:0000558	Rieger anomaly	A congenital malformation of the anterior segment characterized by iridicorneal malformation, glaucoma, iris stroma hypoplasia, posterior embryotoxon, and corneal opacities.	Abnormal eye morphology
2	HP:0009185	Contracture of the proximal interphalangeal joint of the 5th finger	Proximal interphalangeal (PIP) flexion deformity of the little finger. That is, the PIP joint of a little finger is bent (flexed) and cannot be straightened actively or passively. It is thus a chronic loss of joint motion due to structural changes in muscle, tendons, ligaments, or skin that prevents normal movement.	Abnormality of the upper limb				8	HP:0002314	Degeneration of the lateral corticospinal tracts	Deterioration of the tissues of the lateral corticospinal tracts.	Abnormal nervous system morphology
2	HP:0009185	Contracture of the proximal interphalangeal joint of the 5th finger	Proximal interphalangeal (PIP) flexion deformity of the little finger. That is, the PIP joint of a little finger is bent (flexed) and cannot be straightened actively or passively. It is thus a chronic loss of joint motion due to structural changes in muscle, tendons, ligaments, or skin that prevents normal movement.	Abnormality of the skeletal system				8	HP:0040154	Acne inversa	A chronic skin condition involving the inflammation of the apocrine sweat glands, forming pimple-like bumps known as abscesses.	Abnormality of the skin
2	HP:0009185	Contracture of the proximal interphalangeal joint of the 5th finger	Proximal interphalangeal (PIP) flexion deformity of the little finger. That is, the PIP joint of a little finger is bent (flexed) and cannot be straightened actively or passively. It is thus a chronic loss of joint motion due to structural changes in muscle, tendons, ligaments, or skin that prevents normal movement.	Abnormality of limb bone				8	HP:0040154	Acne inversa	A chronic skin condition involving the inflammation of the apocrine sweat glands, forming pimple-like bumps known as abscesses.	Abnormality of immune system physiology
2	HP:0009185	Contracture of the proximal interphalangeal joint of the 5th finger	Proximal interphalangeal (PIP) flexion deformity of the little finger. That is, the PIP joint of a little finger is bent (flexed) and cannot be straightened actively or passively. It is thus a chronic loss of joint motion due to structural changes in muscle, tendons, ligaments, or skin that prevents normal movement.	Abnormality of connective tissue				8	HP:0004844	Coombs-positive hemolytic anemia	A type of hemolytic anemia in which the Coombs test is positive.	Abnormal erythrocyte morphology
2	HP:0009185	Contracture of the proximal interphalangeal joint of the 5th finger	Proximal interphalangeal (PIP) flexion deformity of the little finger. That is, the PIP joint of a little finger is bent (flexed) and cannot be straightened actively or passively. It is thus a chronic loss of joint motion due to structural changes in muscle, tendons, ligaments, or skin that prevents normal movement.	Abnormality of the musculature				8	HP:0410151	Eosinophilic infiltration of the esophagus	Infiltration of numerous eosinophils (usually greater than 15 per high power field) into the squamous epithelium of the esophagus, and layering of eosinophils on the surface layer of the esophagus.	Abnormality of the gastrointestinal tract
2	HP:0009276	Contracture of the proximal interphalangeal joint of the 4th finger	Chronic loss of joint motion of the proximal interphalangeal joint of the 4th finger due to structural changes in non-bony tissue. That is, the PIP joint of a fourth finger is bent (flexed) and cannot be straightened actively or passively. It is thus a chronic loss of joint motion due to structural changes in muscle, tendons, ligaments, or skin that prevents normal movement.	Abnormality of the upper limb				8	HP:0410151	Eosinophilic infiltration of the esophagus	Infiltration of numerous eosinophils (usually greater than 15 per high power field) into the squamous epithelium of the esophagus, and layering of eosinophils on the surface layer of the esophagus.	Abnormal digestive system morphology
2	HP:0009276	Contracture of the proximal interphalangeal joint of the 4th finger	Chronic loss of joint motion of the proximal interphalangeal joint of the 4th finger due to structural changes in non-bony tissue. That is, the PIP joint of a fourth finger is bent (flexed) and cannot be straightened actively or passively. It is thus a chronic loss of joint motion due to structural changes in muscle, tendons, ligaments, or skin that prevents normal movement.	Abnormality of the skeletal system				8	HP:0410151	Eosinophilic infiltration of the esophagus	Infiltration of numerous eosinophils (usually greater than 15 per high power field) into the squamous epithelium of the esophagus, and layering of eosinophils on the surface layer of the esophagus.	Abnormality of immune system physiology
2	HP:0009276	Contracture of the proximal interphalangeal joint of the 4th finger	Chronic loss of joint motion of the proximal interphalangeal joint of the 4th finger due to structural changes in non-bony tissue. That is, the PIP joint of a fourth finger is bent (flexed) and cannot be straightened actively or passively. It is thus a chronic loss of joint motion due to structural changes in muscle, tendons, ligaments, or skin that prevents normal movement.	Abnormality of limb bone				8	HP:0410151	Eosinophilic infiltration of the esophagus	Infiltration of numerous eosinophils (usually greater than 15 per high power field) into the squamous epithelium of the esophagus, and layering of eosinophils on the surface layer of the esophagus.	Abnormality of digestive system physiology
2	HP:0009276	Contracture of the proximal interphalangeal joint of the 4th finger	Chronic loss of joint motion of the proximal interphalangeal joint of the 4th finger due to structural changes in non-bony tissue. That is, the PIP joint of a fourth finger is bent (flexed) and cannot be straightened actively or passively. It is thus a chronic loss of joint motion due to structural changes in muscle, tendons, ligaments, or skin that prevents normal movement.	Abnormality of connective tissue				8	HP:0003203	Impaired oxidative burst	In the NBT test, neutrophils change the colorless compound NBT into a compound with a deep blue color. If this test is negative (i.e., no blue color is produced), then this indicates a defect in superoxide-generating NADPH oxidase activity with inability to efficiently kill phagocytized bacteria.	Abnormal leukocyte morphology
2	HP:0009276	Contracture of the proximal interphalangeal joint of the 4th finger	Chronic loss of joint motion of the proximal interphalangeal joint of the 4th finger due to structural changes in non-bony tissue. That is, the PIP joint of a fourth finger is bent (flexed) and cannot be straightened actively or passively. It is thus a chronic loss of joint motion due to structural changes in muscle, tendons, ligaments, or skin that prevents normal movement.	Abnormality of the musculature				8	HP:0002340	Caudate atrophy	Definition not found	Abnormal nervous system morphology
2	HP:0007900	Hypoplastic lacrimal duct	Definition not found	Abnormality of the head				8	HP:0001685	Myocardial fibrosis	Myocardial fibrosis is characterized by dysregulated collagen turnover (increased synthesis predominates over unchanged or decreased degradation) and excessive diffuse collagen accumulation in the interstitial and perivascular spaces as well as by phenotypically transformed fibroblasts, termed myofibroblasts.	Abnormal cardiovascular system morphology
2	HP:0007892	Hypoplasia of the lacrimal punctum	Underdevelopment of the lacrimal puncta.	Abnormality of the head				8	HP:0009943	Complete duplication of thumb phalanx	A complete duplication affecting one or more of the phalanges of the thumb. As opposed to a partial duplication were there is still a variable degree of fusion between the duplicated bones, a complete duplication leads to two separate bones appearing side to side (radio-ulnar axis) as seen on x-rays. A duplication leading to an accesory bone appearing in the proximo-distal axis on x-rays, this is actually a different entity called a Pseudoepiphyses (see according terms) sometimes also referred to as Hyperphalangism.	Abnormality of the upper limb
2	HP:0008743	Coronal hypospadias	A mild form of hypospadias in which the urethra opens just under the corona glandis.	Abnormality of the urinary system				8	HP:0009943	Complete duplication of thumb phalanx	A complete duplication affecting one or more of the phalanges of the thumb. As opposed to a partial duplication were there is still a variable degree of fusion between the duplicated bones, a complete duplication leads to two separate bones appearing side to side (radio-ulnar axis) as seen on x-rays. A duplication leading to an accesory bone appearing in the proximo-distal axis on x-rays, this is actually a different entity called a Pseudoepiphyses (see according terms) sometimes also referred to as Hyperphalangism.	Abnormality of the skeletal system
2	HP:0008743	Coronal hypospadias	A mild form of hypospadias in which the urethra opens just under the corona glandis.	Abnormality of the genital system				8	HP:0009943	Complete duplication of thumb phalanx	A complete duplication affecting one or more of the phalanges of the thumb. As opposed to a partial duplication were there is still a variable degree of fusion between the duplicated bones, a complete duplication leads to two separate bones appearing side to side (radio-ulnar axis) as seen on x-rays. A duplication leading to an accesory bone appearing in the proximo-distal axis on x-rays, this is actually a different entity called a Pseudoepiphyses (see according terms) sometimes also referred to as Hyperphalangism.	Abnormality of limb bone
2	HP:0007732	Lacrimal gland hypoplasia	Underdevelopment of the lacrimal gland.	Abnormality of the head				8	HP:0031629	Impaired tandem gait	Reduced ability to walk in a straight line while placing the feet heel to toe.	Abnormal nervous system physiology
2	HP:0001043	Prominent scalp veins	Definition not found	Abnormality of the vasculature				8	HP:0020086	BCGitis	Local or regional infection with Bacillus Calmette-Guerin (BCG) following vaccination.	Abnormality of immune system physiology
2	HP:0001043	Prominent scalp veins	Definition not found	Abnormal cardiovascular system morphology				8	HP:0002269	Abnormality of neuronal migration	An abnormality resulting from an anomaly of neuronal migration, i.e., of the process by which neurons travel from their origin to their final position in the brain.	Abnormal nervous system morphology
2	HP:0001043	Prominent scalp veins	Definition not found	Abnormality of the skin				8	HP:0011467	Absent gallbladder	A developmental defect in which the gallbladder fails to form.	Abnormality of the abdominal organs
2	HP:0001043	Prominent scalp veins	Definition not found	Abnormality of the head				8	HP:0003304	Spondylolysis	Spondylolysis is an osseous defect of the pars interarticularis, thought to be a developmental or acquired stress fracture secondary to chronic low-grade trauma.	Abnormality of the skeletal system
2	HP:0030215	Inappropriate crying	Uncontrolled episodes of crying occur without any apparent motivating stimuli.	Abnormal nervous system physiology				8	HP:0100732	Pancreatic fibrosis	Definition not found	Abnormality of the abdominal organs
2	HP:0005231	Chronic gastritis	A chronic form of gastritis.	Abnormality of the gastrointestinal tract				8	HP:0002127	Abnormal upper motor neuron morphology	Any structural anomaly that affects the upper motor neuron.	Abnormal nervous system morphology
2	HP:0005231	Chronic gastritis	A chronic form of gastritis.	Abnormal digestive system morphology				8	HP:0002108	Spontaneous pneumothorax	Pneumothorax occurring without traumatic injury to the chest or lung.	Abnormal respiratory system morphology
2	HP:0031295	Left atrial enlargement	Increase in size of the left atrium.	Abnormal cardiovascular system morphology				8	HP:0001054	Numerous nevi	Definition not found	Abnormality of the skin
2	HP:0002586	Peritonitis	Inflammation of the peritoneum.	Abnormality of the abdominal organs				8	HP:0001937	Microangiopathic hemolytic anemia	Definition not found	Abnormal erythrocyte morphology
2	HP:0002586	Peritonitis	Inflammation of the peritoneum.	Abnormality of immune system physiology				8	HP:0100724	Hypercoagulability	An abnormality of coagulation associated with an increased risk of thrombosis.	Abnormality of coagulation
2	HP:0004488	Macrocephaly at birth	The presence of an abnormally large skull with onset at birth.	Abnormality of the head				8	HP:0003231	Hypertyrosinemia	An increased concentration of tyrosine in the blood.	Abnormal circulating metabolite concentration
2	HP:0004488	Macrocephaly at birth	The presence of an abnormally large skull with onset at birth.	Abnormality of the skeletal system				8	HP:0001193	Ulnar deviation of the hand or of fingers of the hand	Definition not found	Abnormality of the upper limb
2	HP:0100327	Cow milk allergy	Hypersensitivity in form of an adverse immune reaction against cow milk protein.	Abnormality of immune system physiology				8	HP:0008672	Calcium oxalate nephrolithiasis	The presence of calcium- and oxalate-containing calculi (stones) in the kidneys.	Abnormality of the urinary system
2	HP:0012758	Neurodevelopmental delay	Neurodevelopmental delay (NDD) refers to delays in the maturation of the brain and central nervous system; infants and young children with NDD may experience delays in the development of one or more skills including gross motor abilities, fine-motor coordination, language abilities and ability to solve increasingly complex problems.	Abnormal nervous system physiology				8	HP:0001648	Cor pulmonale	Right-sided heart failure resulting from chronic hypertension in the pulmonary arteries and right ventricle.	Abnormal cardiovascular system morphology
2	HP:0100513	Decreased circulating vitamin E concentration	A reduced concentration of vitamin E in the blood circulation. Vitamin E is a lipophilic vitamin that is also known as alpha-tocopherol.	Abnormal metabolism				8	HP:0003781	Excessive salivation	Excessive production of saliva.	Abnormality of the head
2	HP:0000825	Hyperinsulinemic hypoglycemia	An increased concentration of insulin combined with a decreased concentration of glucose in the blood.	Abnormal homeostasis				8	HP:0002265	Large fleshy ears	Definition not found	Abnormal ear morphology
2	HP:0000825	Hyperinsulinemic hypoglycemia	An increased concentration of insulin combined with a decreased concentration of glucose in the blood.	Abnormal circulating hormone concentration				8	HP:0030046	Hypoglycosylation of alpha-dystroglycan	A reduction in the degree of glycosylation of alpha-dystroglycan in muscle tissue.	Abnormality of the musculature
2	HP:0002655	Spondyloepiphyseal dysplasia	A disorder of bone growth affecting the vertebrae and the ends of the long bones (epiphyses).	Abnormality of the skeletal system				8	HP:0000991	Xanthomatosis	The presence of multiple xanthomas (xanthomata) in the skin. Xanthomas are yellowish, firm, lipid-laden nodules in the skin.	Abnormality of the skin
2	HP:0003275	Narrow pelvis bone	Reduced side to side width of the pelvis.	Abnormality of the skeletal system				8	HP:0008428	Vertebral clefting	Schisis (cleft or cleavage) of vertebral bodies.	Abnormality of the skeletal system
2	HP:0006461	Proximal femoral epiphysiolysis	Slipped capital femoral epiphysis is defined as a posterior and inferior slippage of the proximal epiphysis of the femur onto the metaphysis (femoral neck), occurring through the physeal plate during the early adolescent growth spurt.	Abnormality of the skeletal system				8	HP:0000585	Band keratopathy	An abnormality of the cornea characterized by the deposition of calcium in a band across the central cornea, leading to decreased vision, foreign body sensation, and ocular irritation.	Abnormal eye morphology
2	HP:0006461	Proximal femoral epiphysiolysis	Slipped capital femoral epiphysis is defined as a posterior and inferior slippage of the proximal epiphysis of the femur onto the metaphysis (femoral neck), occurring through the physeal plate during the early adolescent growth spurt.	Abnormality of limb bone				8	HP:0006563	Malformation of the hepatic ductal plate	Definition not found	Abnormality of the abdominal organs
2	HP:0006461	Proximal femoral epiphysiolysis	Slipped capital femoral epiphysis is defined as a posterior and inferior slippage of the proximal epiphysis of the femur onto the metaphysis (femoral neck), occurring through the physeal plate during the early adolescent growth spurt.	Abnormality of the lower limb				8	HP:0010780	Hyperacusis	Over-sensitivity to certain frequency ranges of sound.	Abnormal nervous system physiology
2	HP:0009193	Pseudoepiphyses of the metacarpals	A pseudoepiphysis is a secondary ossification center distinct from the normal epiphysis. The normal metacarpal epiphyses are located at the distal ends of the metacarpal bones. Accessory epiphyses (which are also known as pseudoepiphyses) can also occasionally be observed at the proximal ends of the metacarpals, usually involving the 2nd metacarpal bone.	Abnormality of the upper limb				8	HP:0007598	Bilateral single transverse palmar creases	The distal and proximal transverse palmar creases are merged into a single transverse palmar crease on both hands.	Abnormality of the skin
2	HP:0009193	Pseudoepiphyses of the metacarpals	A pseudoepiphysis is a secondary ossification center distinct from the normal epiphysis. The normal metacarpal epiphyses are located at the distal ends of the metacarpal bones. Accessory epiphyses (which are also known as pseudoepiphyses) can also occasionally be observed at the proximal ends of the metacarpals, usually involving the 2nd metacarpal bone.	Abnormality of the skeletal system				8	HP:0007598	Bilateral single transverse palmar creases	The distal and proximal transverse palmar creases are merged into a single transverse palmar crease on both hands.	Abnormality of the upper limb
2	HP:0009193	Pseudoepiphyses of the metacarpals	A pseudoepiphysis is a secondary ossification center distinct from the normal epiphysis. The normal metacarpal epiphyses are located at the distal ends of the metacarpal bones. Accessory epiphyses (which are also known as pseudoepiphyses) can also occasionally be observed at the proximal ends of the metacarpals, usually involving the 2nd metacarpal bone.	Abnormality of limb bone				8	HP:0001325	Hypoglycemic coma	Coma induced by low blood sugar.	Abnormal nervous system physiology
2	HP:0100857	Flat sella turcica	An abnormally flat sella turcica.	Abnormality of the head				8	HP:0002744	Bilateral cleft lip and palate	Cleft lip and cleft palate affecting both sides of the face.	Abnormality of the head
2	HP:0100857	Flat sella turcica	An abnormally flat sella turcica.	Abnormality of the skeletal system				8	HP:0006721	Acute lymphoblastic leukemia	A form of acute leukemia characterized by excess lympoblasts.	Abnormal leukocyte morphology
2	HP:0007968	Remnants of the hyaloid vascular system	Persistence of the hyaloid artery, which is the embryonic artery that runs from the optic disk to the posterior lens capsule may persist; the site of attachment may form an opacity. The hyaloid artery is a branch of the ophthalmic artery, and usually regresses completely before birth. This features results from a failure of regression of the hyaloid vessel, which supplies the primary vitreous during embryogenesis and normally regresses in the third trimester of pregnancy, leading to a particular form of posterior cataract.	Abnormal eye morphology				8	HP:0006721	Acute lymphoblastic leukemia	A form of acute leukemia characterized by excess lympoblasts.	Hematological neoplasm
2	HP:0001138	Optic neuropathy	Definition not found	Abnormal eye morphology				8	HP:0012047	Hemeralopia	A visual defect characterized by the inability to see as clearly in bright light as in dim light. The word hemeralopia literally means day blindness.	Abnormal eye physiology
2	HP:0032653	Elevated lactate:pyruvate ratio	An abnormal increase in the molar ratio of lactate to pyruvate in the blood circulation.	Abnormal homeostasis				8	HP:0002401	Stroke-like episode	No consensus exists on what a stroke-like episode is, but these episodes can be functionally defined as a new neurological deficit, occurring with or without the context of seizures, which last longer than 24 hours.	Abnormal nervous system morphology
2	HP:0012240	Increased intramyocellular lipid droplets	An abnormal increase in intracellular lipid droplets In a muscle. The number and size of these drops can increase with somd disorders of lipid metabolism affecting muscle. See PMID 20691590 for histological images.	Abnormality of the musculature				8	HP:0002401	Stroke-like episode	No consensus exists on what a stroke-like episode is, but these episodes can be functionally defined as a new neurological deficit, occurring with or without the context of seizures, which last longer than 24 hours.	Abnormality of the vasculature
2	HP:0012240	Increased intramyocellular lipid droplets	An abnormal increase in intracellular lipid droplets In a muscle. The number and size of these drops can increase with somd disorders of lipid metabolism affecting muscle. See PMID 20691590 for histological images.	Abnormal tissue metabolite concentration				8	HP:0002401	Stroke-like episode	No consensus exists on what a stroke-like episode is, but these episodes can be functionally defined as a new neurological deficit, occurring with or without the context of seizures, which last longer than 24 hours.	Abnormal cardiovascular system morphology
2	HP:0004900	Severe lactic acidosis	A severe form of lactic acidemia.	Abnormal homeostasis				8	HP:0000710	Hyperorality	Hyperorality is a condition characterized by an excessive preoccupation with oral sensations and behaviors, such as chewing, sucking, biting, swallowing, and excessive mouthing of objects.	Abnormal nervous system physiology
2	HP:0002300	Mutism	Inability to speak or communicate verbally past the age of typical language development.	Abnormal nervous system physiology				8	HP:0040196	Mild microcephaly	Decreased occipito-frontal (head) circumference (OFC). For the microcephaly OFC must be between -3 SD and -2 SD compared to appropriate, age matched, normal standards (i.e. -3 SD <= OFC < -2 SD).	Abnormality of the head
2	HP:0001946	Ketosis	Presence of elevated levels of ketone bodies in the body.	Ketosis				8	HP:0040196	Mild microcephaly	Decreased occipito-frontal (head) circumference (OFC). For the microcephaly OFC must be between -3 SD and -2 SD compared to appropriate, age matched, normal standards (i.e. -3 SD <= OFC < -2 SD).	Abnormality of the skeletal system
2	HP:0009141	Depletion of mitochondrial DNA in muscle tissue	Definition not found	Abnormality of the musculature				8	HP:0003761	Calcinosis	Formation of calcium deposits in any soft tissue.	Abnormality of the musculature
2	HP:0012585	Renal atrophy	Atrophy of the kidney.	Abnormality of the urinary system				8	HP:0002647	Aortic dissection	Aortic dissection refers to a tear in the intimal layer of the aorta causing a separation between the intima and the medial layers of the aorta.	Abnormality of the vasculature
2	HP:0009904	Prominent ear helix	Abnormally prominent ear helix.	Abnormal ear morphology				8	HP:0002647	Aortic dissection	Aortic dissection refers to a tear in the intimal layer of the aorta causing a separation between the intima and the medial layers of the aorta.	Abnormal cardiovascular system morphology
2	HP:0012168	Head-banging	Habitual striking of one's own head against a surface such as a mattress or wall of a crib.	Abnormal nervous system physiology				8	HP:0002666	Pheochromocytoma	Pheochromocytomas (also known as chromaffin tumors) produce, store, and secrete catecholamines. Pheochromocytomas usually originate from the adrenal medulla but may also develop from chromaffin cells in or about sympathetic ganglia. A common symptom of pheochromocytoma is hypertension owing to release of catecholamines.	Abnormal nervous system morphology
2	HP:0007565	Multiple cafe-au-lait spots	The presence of six or more cafe-au-lait spots.	Abnormality of the skin				8	HP:0002666	Pheochromocytoma	Pheochromocytomas (also known as chromaffin tumors) produce, store, and secrete catecholamines. Pheochromocytomas usually originate from the adrenal medulla but may also develop from chromaffin cells in or about sympathetic ganglia. A common symptom of pheochromocytoma is hypertension owing to release of catecholamines.	Neoplasm by anatomical site
2	HP:0010490	Abnormality of the palmar creases	An abnormality of the creases of the skin of palm of hand.	Abnormality of the skin				8	HP:0002666	Pheochromocytoma	Pheochromocytomas (also known as chromaffin tumors) produce, store, and secrete catecholamines. Pheochromocytomas usually originate from the adrenal medulla but may also develop from chromaffin cells in or about sympathetic ganglia. A common symptom of pheochromocytoma is hypertension owing to release of catecholamines.	Neoplasm of the endocrine system
2	HP:0010490	Abnormality of the palmar creases	An abnormality of the creases of the skin of palm of hand.	Abnormality of the upper limb				8	HP:0012185	Constrictive median neuropathy	Injury to the median nerve caused by its entrapment at the wrist as it traverses through the carpal tunnel. Clinically, constrictive median neuropathy is characterized by pain, paresthesia, and weakness in the median nerve distribution of the hand.	Abnormal nervous system physiology
2	HP:0012724	Upper eyelid edema	Edema in the region of the upper eyelid.	Abnormality of the head				8	HP:0002480	Hepatic encephalopathy	Central nervous system dysfunction in association with liver failure and characterized clinically (depending on degree of severity) by lethargy, confusion, nystagmus, decorticate posturing, spasticity, and bilateral Babinski reflexes.	Abnormal nervous system physiology
2	HP:0012724	Upper eyelid edema	Edema in the region of the upper eyelid.	Abnormal homeostasis				8	HP:0033643	Increased circulating very long-chain fatty acid concentration	Increased concentation of very long-chain fatty acids in the blood circulation. Very long-chain fatty acids are fatty acids (FAs) with a chain-length of 22 or more carbons.	Abnormal circulating metabolite concentration
2	HP:0005490	Postnatal macrocephaly	The postnatal development of an abnormally large skull (macrocephaly).	Abnormality of the head				8	HP:0020181	Reduced haptoglobin level	An abnormally low concentration of haptoglobin in the blood circulation. Decreased haptoglobin in conjunction with increased reticulocyte count and anemia may indicate hemolysis. Decreased haptoglobin levels can also occur in the absence of hemolysis, due to cirrhosis of the liver, disseminated ovarian carcinomatosis, pulmonary sarcoidosis, and elevated estrogen state.	Abnormal circulating metabolite concentration
2	HP:0005490	Postnatal macrocephaly	The postnatal development of an abnormally large skull (macrocephaly).	Abnormality of the skeletal system				8	HP:0100703	Tongue thrusting	Pressing forward of the tongue in the mouth, a retained motoric habit from infantile swallowing patterns	Abnormal nervous system physiology
2	HP:0009762	Facial wrinkling	Excessive wrinkling of the skin of the face.	Abnormality of the skin				8	HP:0025335	Delayed ability to stand	A failure to achieve the ability to stand up at an appropriate developmental stage. Most children begin to walk alone at 11 to 15 months of age. On average, children can stand while holding on at the age of 9 to 10 months, can pull up to stand and walk with one hand being held at 12 months, and can stand alone and walk well at 18 months.	Abnormal nervous system physiology
2	HP:0006466	Ankle flexion contracture	Definition not found	Abnormality of the lower limb				8	HP:0007110	Central hypoventilation	Definition not found	Abnormal respiratory system physiology
2	HP:0006466	Ankle flexion contracture	Definition not found	Abnormality of connective tissue				8	HP:0011167	Focal tonic seizure	A type of focal motor seizure characterized by sustained increase in muscle contraction, lasting a few seconds to minutes.	Abnormal nervous system physiology
2	HP:0006466	Ankle flexion contracture	Definition not found	Abnormality of the skeletal system				8	HP:0100519	Anuria	Absence of urine, clinically classified as below 50ml/day.	Abnormality of the urinary system
2	HP:0006466	Ankle flexion contracture	Definition not found	Abnormality of the musculature				8	HP:0003789	Minicore myopathy	Multiple small zones of sarcomeric disorganization and lack of oxidative activity (known as minicores) in muscle fibers.	Abnormality of the musculature
2	HP:0010559	Vertical clivus	An abnormal vertical orientation of the clivus (which normally forms a kind of slope from the sella turcica down to the region of the foramen magnum).	Abnormality of the head				8	HP:0012304	Hypoplastic aortic arch	Underdevelopment of the arch of aorta.	Abnormality of the vasculature
2	HP:0010559	Vertical clivus	An abnormal vertical orientation of the clivus (which normally forms a kind of slope from the sella turcica down to the region of the foramen magnum).	Abnormality of the skeletal system				8	HP:0012304	Hypoplastic aortic arch	Underdevelopment of the arch of aorta.	Abnormal cardiovascular system morphology
2	HP:0011645	Dilatation of the sinus of Valsalva	Abnormal outpouching or sac-like dilatation of one of the anatomic dilations of the ascending aorta, which occurs just above the aortic valve.	Abnormality of the vasculature				8	HP:0008348	Decreased circulating IgG2 level	A reduction in immunoglobulin levels of the IgG2 subclass in the blood circulation.	Abnormality of immune system physiology
2	HP:0011645	Dilatation of the sinus of Valsalva	Abnormal outpouching or sac-like dilatation of one of the anatomic dilations of the ascending aorta, which occurs just above the aortic valve.	Abnormal cardiovascular system morphology				8	HP:0008348	Decreased circulating IgG2 level	A reduction in immunoglobulin levels of the IgG2 subclass in the blood circulation.	Abnormal cellular physiology
2	HP:0006381	Rudimentary fibula	Absent or nearly absent fibula. (Does not include aplastic)	Abnormality of the skeletal system				8	HP:0008348	Decreased circulating IgG2 level	A reduction in immunoglobulin levels of the IgG2 subclass in the blood circulation.	Abnormal leukocyte physiology
2	HP:0006381	Rudimentary fibula	Absent or nearly absent fibula. (Does not include aplastic)	Abnormality of the lower limb				8	HP:0002530	Axial dystonia	A type of dystonia that affects the midline muscles, i.e., the chest, abdominal, and back muscles.	Abnormal nervous system physiology
2	HP:0006381	Rudimentary fibula	Absent or nearly absent fibula. (Does not include aplastic)	Abnormality of limb bone				8	HP:0004437	Cranial hyperostosis	Excessive growth of the bones of cranium, i.e., of the skull.	Abnormality of the head
