## Supplemental File 4_Categorizations and Z-Tests for "Intersex/Differences of Sex Development (I/DSD) Traits: Exploring Their Association with 15% of Phenotypically Detailed Genetic Disorders": Supplemental File 4_Categorizations and Z-Tests.xlsx (part 6 of 8)

### Sheet: Category 2 Counts (continued)
This sheet enumerates the secondary phenotypic classifications associated with each HPO term across the respective disease datasets, noting that certain HPO terms may correspond to multiple secondary phenotypic categories.
2	HP:0006381	Rudimentary fibula	Absent or nearly absent fibula. (Does not include aplastic)	Aplasia/hypoplasia of the extremities				8	HP:0004437	Cranial hyperostosis	Excessive growth of the bones of cranium, i.e., of the skull.	Abnormality of the skeletal system
2	HP:0012098	Edema of the dorsum of feet	An abnormal accumulation of fluid beneath the skin on the back of the feet.	Abnormal homeostasis				8	HP:0010562	Keloids	Definition not found	Abnormality of the skin
2	HP:0012098	Edema of the dorsum of feet	An abnormal accumulation of fluid beneath the skin on the back of the feet.	Abnormality of the lower limb				8	HP:0010562	Keloids	Definition not found	Abnormality of connective tissue
2	HP:0012592	Albuminuria	Increased concentration of albumin in the urine.	Abnormality of urine homeostasis				8	HP:0007183	Focal T2 hyperintense basal ganglia lesion	A lighter than expected T2 signal on magnetic resonance imaging (MRI) of the basal ganglia. This term refers to a localized hyperintensity affecting a particular region of the basal ganglia.	Abnormal nervous system morphology
2	HP:0033643	Increased circulating very long-chain fatty acid concentration	Increased concentation of very long-chain fatty acids in the blood circulation. Very long-chain fatty acids are fatty acids (FAs) with a chain-length of 22 or more carbons.	Abnormal circulating metabolite concentration				8	HP:0002678	Skull asymmetry	Definition not found	Abnormality of the head
2	HP:0007227	Macrogyria	Increased size of cerebral gyri, often associated with a moderate reduction in the number of sulci of the cerebrum.	Abnormal nervous system morphology				8	HP:0002678	Skull asymmetry	Definition not found	Abnormality of the skeletal system
2	HP:0002764	Stippled chondral calcification	Punctate (speckled, dot-like) deposition of calcium of calcium salts in the articular cartilage (cartilage located in joints).	Abnormality of the skeletal system				8	HP:0000464	Abnormality of the neck	An abnormality of the neck.	Abnormality of the neck
2	HP:0003149	Hyperuricosuria	An abnormally high level of uric acid in the urine.	Abnormality of urine homeostasis				8	HP:0005224	Rectal abscess	A collection of pus in the area of the rectum.	Abnormality of the gastrointestinal tract
2	HP:0100785	Insomnia	Persistent difficulty initiating or maintaining sleep.	Abnormal nervous system physiology				8	HP:0005224	Rectal abscess	A collection of pus in the area of the rectum.	Abnormal digestive system morphology
2	HP:0001367	Abnormal joint morphology	An abnormal structure or form of the joints, i.e., one or more of the articulations where two bones join.	Abnormality of the skeletal system				8	HP:0005224	Rectal abscess	A collection of pus in the area of the rectum.	Abnormal immune system morphology
2	HP:0001805	Onychogryposis	Nail that appears thick when viewed on end.	Abnormal skin adnexa morphology				8	HP:0008003	Jerky ocular pursuit movements	Definition not found	Abnormal eye physiology
2	HP:0000679	Taurodontia	Increased volume of dental pulp of permanent molar characterized by a crown body-root ratio equal or larger than 1:1 or an elongated pulp chambers and apical displacement of the bifurcation or trifurcation of the roots.	Abnormality of the head				8	HP:0003750	Increased muscle fatiguability	An abnormal, increased fatiguability of the musculature.	Abnormality of the musculature
2	HP:0007126	Proximal amyotrophy	Amyotrophy (muscular atrophy) affecting the proximal musculature.	Abnormality of the musculature				8	HP:0008392	Subungual hyperkeratosis	A thickening of the stratum corneum in the region beneath the nails.	Abnormality of the skin
2	HP:0009640	Synostosis of the proximal phalanx of the thumb with the 1st metacarpal	Fusion of the proximal phalanx of the thumb with the 1st metacarpal.	Abnormality of the upper limb				8	HP:0008392	Subungual hyperkeratosis	A thickening of the stratum corneum in the region beneath the nails.	Abnormal skin adnexa morphology
2	HP:0009640	Synostosis of the proximal phalanx of the thumb with the 1st metacarpal	Fusion of the proximal phalanx of the thumb with the 1st metacarpal.	Abnormality of the skeletal system				8	HP:0002895	Papillary thyroid carcinoma	The presence of a papillary adenocarcinoma of the thyroid gland.	Abnormality of the thyroid gland
2	HP:0009640	Synostosis of the proximal phalanx of the thumb with the 1st metacarpal	Fusion of the proximal phalanx of the thumb with the 1st metacarpal.	Abnormality of limb bone				8	HP:0002895	Papillary thyroid carcinoma	The presence of a papillary adenocarcinoma of the thyroid gland.	Neoplasm of the endocrine system
2	HP:0007394	Prominent superficial blood vessels	Definition not found	Abnormality of the vasculature				8	HP:0011484	Posterior synechiae of the anterior chamber	Adhesions between the iris and the lens.	Abnormal eye morphology
2	HP:0007394	Prominent superficial blood vessels	Definition not found	Abnormality of the skin				8	HP:0006673	Reduced systolic function	Definition not found	Abnormal cardiovascular system physiology
2	HP:0007543	Epidermal hyperkeratosis	Definition not found	Abnormality of the skin				8	HP:0000845	Elevated circulating growth hormone concentration	Acromegaly is a condition resulting from overproduction of growth hormone by the pituitary gland in persons with closed epiphyses, and consists chiefly in the enlargement of the distal parts of the body. The circumference of the skull increases, the nose becomes broad, the tongue becomes enlarged, the facial features become coarsened, the mandible grows excessively, and the teeth become separated. The fingers and toes grow chiefly in thickness.	Abnormality of the hypothalamus-pituitary axis
2	HP:0012478	Temporomandibular joint ankylosis	Bony fusion of the mandibular condyle to the base of the skull, resulting in limitation of jaw opening.	Abnormality of the head				8	HP:0000845	Elevated circulating growth hormone concentration	Acromegaly is a condition resulting from overproduction of growth hormone by the pituitary gland in persons with closed epiphyses, and consists chiefly in the enlargement of the distal parts of the body. The circumference of the skull increases, the nose becomes broad, the tongue becomes enlarged, the facial features become coarsened, the mandible grows excessively, and the teeth become separated. The fingers and toes grow chiefly in thickness.	Abnormal nervous system morphology
2	HP:0012478	Temporomandibular joint ankylosis	Bony fusion of the mandibular condyle to the base of the skull, resulting in limitation of jaw opening.	Abnormality of the skeletal system				8	HP:0000845	Elevated circulating growth hormone concentration	Acromegaly is a condition resulting from overproduction of growth hormone by the pituitary gland in persons with closed epiphyses, and consists chiefly in the enlargement of the distal parts of the body. The circumference of the skull increases, the nose becomes broad, the tongue becomes enlarged, the facial features become coarsened, the mandible grows excessively, and the teeth become separated. The fingers and toes grow chiefly in thickness.	Abnormal circulating hormone concentration
2	HP:0006645	Thin clavicles	Abnormally reduced diameter (cross section) of the clavicles.	Abnormality of the skeletal system				8	HP:0007766	Optic disc hypoplasia	Underdevelopment of the optic disc, that is of the optic nerve head, where ganglion cell axons exit the eye to form the optic nerve.	Abnormal eye morphology
2	HP:0007452	Midface capillary hemangioma	Definition not found	Abnormality of the vasculature				8	HP:0000667	Phthisis bulbi	Atrophy of the eyeball with blindness and decreased intraocular pressure due to end-stage intraocular disease.	Abnormal eye morphology
2	HP:0007452	Midface capillary hemangioma	Definition not found	Neoplasm by anatomical site				8	HP:0000153	Abnormality of the mouth	An abnormality of the mouth.	Abnormality of the head
2	HP:0007452	Midface capillary hemangioma	Definition not found	Abnormality of the head				8	HP:0000499	Abnormal eyelash morphology	An abnormality of the eyelashes.	Abnormality of the head
2	HP:0002700	Large foramen magnum	An abnormal increase in the size of the foramen magnum.	Abnormality of the head				8	HP:0000499	Abnormal eyelash morphology	An abnormality of the eyelashes.	Abnormal skin adnexa morphology
2	HP:0002700	Large foramen magnum	An abnormal increase in the size of the foramen magnum.	Abnormality of the skeletal system				8	HP:0008207	Primary adrenal insufficiency	Insufficient production of steroid hormones (primarily cortisol) by the adrenal glands as a result of a primary defect in the glands themselves.	Abnormality of the adrenal glands
2	HP:0031207	Hepatic hemangioma	A congenital vascular malformation in the liver composed of masses of blood vessels that are atypical or irregular in arrangement and size.	Abnormality of the abdominal organs				8	HP:0002843	Abnormal T cell morphology	An abnormality of T cells.	Abnormal leukocyte morphology
2	HP:0031207	Hepatic hemangioma	A congenital vascular malformation in the liver composed of masses of blood vessels that are atypical or irregular in arrangement and size.	Abnormality of the gastrointestinal tract				8	HP:0008221	Adrenal hyperplasia	Enlargement of the adrenal gland.	Abnormality of the adrenal glands
2	HP:0031207	Hepatic hemangioma	A congenital vascular malformation in the liver composed of masses of blood vessels that are atypical or irregular in arrangement and size.	Digestive system neoplasm				8	HP:0008221	Adrenal hyperplasia	Enlargement of the adrenal gland.	Abnormal endocrine morphology
2	HP:0031207	Hepatic hemangioma	A congenital vascular malformation in the liver composed of masses of blood vessels that are atypical or irregular in arrangement and size.	Abnormality of the vasculature				8	HP:0004510	Pancreatic islet-cell hyperplasia	Hyperplasia of the islets of Langerhans, i.e., of the regions of the pancreas that contain its endocrine cells.	Abnormality of endocrine pancreas physiology
2	HP:0031207	Hepatic hemangioma	A congenital vascular malformation in the liver composed of masses of blood vessels that are atypical or irregular in arrangement and size.	Neoplasm by anatomical site				8	HP:0031103	Decreased cirrculating antimullerian hormone circulation	A reduction below the normal range of the antimullerian hormone in the circulation.	Abnormal circulating hormone concentration
2	HP:0010775	Vascular ring	A developmental defect of the aortic arch system in which the trachea and esophagus are completely encircled by connected segments of the aortic arch and its branches. This occurs if the normal process of regression and persistence of the bilateral embryonic aortic arches fails.	Abnormality of the vasculature				8	HP:0007556	Plantar hyperkeratosis	Hyperkeratosis affecting the sole of the foot.	Abnormality of the skin
2	HP:0010775	Vascular ring	A developmental defect of the aortic arch system in which the trachea and esophagus are completely encircled by connected segments of the aortic arch and its branches. This occurs if the normal process of regression and persistence of the bilateral embryonic aortic arches fails.	Abnormal cardiovascular system morphology				8	HP:0007556	Plantar hyperkeratosis	Hyperkeratosis affecting the sole of the foot.	Abnormality of the lower limb
2	HP:0009715	Papillary cystadenoma of the epididymis	A cystadenoma, an epithelial tumor, that originates within the head of the epididymis.	Abnormality of the genital system				8	HP:0001063	Acrocyanosis	Bluish discoloration of the skin of the hands or feet.	Abnormality of the skin
2	HP:0009715	Papillary cystadenoma of the epididymis	A cystadenoma, an epithelial tumor, that originates within the head of the epididymis.	Neoplasm of the genitourinary tract				8	HP:0009004	Hypoplasia of the musculature	Underdevelopment of the musculature.	Abnormality of the musculature
2	HP:0007048	Large basal ganglia	Increased size of the basal ganglia.	Abnormal nervous system morphology				8	HP:0005349	Hypoplasia of the epiglottis	Hypoplasia of the epiglottis.	Abnormal respiratory system morphology
2	HP:0010583	Ivory epiphyses	Sclerosis of the epiphyses, leading to an increased degree of radiopacity (white or ivory appearance) in X-rays.	Abnormality of the skeletal system				8	HP:0000744	Low frustration tolerance	The feeling of frustration can be defined as an emotional reaction that occurs when a desired goal is not achieved. Frustration intolerance is defined as an age-inappropriate response to frustration, characterized by crying or temper tantrums in children, or aggressive or other undesirable behaviors.	Abnormal nervous system physiology
2	HP:0002898	Embryonal neoplasm	Definition not found	Neoplasm by histology				8	HP:0031382	Decreased lymphocyte proliferation in response to anti-CD3	A decreased proliferative response of lymphocytes in vitro or in vivo, when stimulated with an anti-CD3 antibody against the T-cell co-receptor, CD3.	Abnormal cellular physiology
2	HP:0008523	Posterior helix pit	Permanent indentation on the posteromedial aspect of the helix that may be sharply or indistinctly delineated.	Abnormal ear morphology				8	HP:0031382	Decreased lymphocyte proliferation in response to anti-CD3	A decreased proliferative response of lymphocytes in vitro or in vivo, when stimulated with an anti-CD3 antibody against the T-cell co-receptor, CD3.	Abnormal leukocyte physiology
2	HP:0002711	Exaggerated median tongue furrow	Increased depth of the median tongue furrow.	Abnormality of the head				8	HP:0000015	Bladder diverticulum	Diverticulum (sac or pouch) in the wall of the urinary bladder.	Abnormality of the urinary system
2	HP:0009908	Anterior creases of earlobe	Sharply demarcated, typically linear and approximately horizontal, indentations in the outer surface of the ear lobe.	Abnormal ear morphology				8	HP:0001981	Schistocytosis	The presence of an abnormal number of fragmented red blood cells (schistocytes) in the blood.	Abnormal erythrocyte morphology
2	HP:0012023	Galactosuria	Elevated concentration of galactose in the urine.	Abnormality of urine homeostasis				8	HP:0003218	Oroticaciduria	An increased concentration of orotic acid in the urine.	Abnormality of urine homeostasis
2	HP:0012024	Hypergalactosemia	Elevated concentration of galactose in the blood.	Abnormal circulating metabolite concentration				8	HP:0000263	Oxycephaly	Oxycephaly (from Greek oxus, sharp, and kephalos, head) refers to a conical or pointed shape of the skull.	Abnormality of the head
2	HP:0010769	Pilonidal sinus	A sinus in the coccygeal region (the region of the intergluteal cleft). A pilonidal sinus often contains hair and skin debris.	Abnormality of the skeletal system				8	HP:0000263	Oxycephaly	Oxycephaly (from Greek oxus, sharp, and kephalos, head) refers to a conical or pointed shape of the skull.	Abnormality of the skeletal system
2	HP:0004231	Carpal bone aplasia	Congenital absence of a carpal bone.	Abnormality of the skeletal system				8	HP:0003088	Premature osteoarthritis	Definition not found	Abnormality of the skeletal system
2	HP:0004231	Carpal bone aplasia	Congenital absence of a carpal bone.	Abnormality of the upper limb				8	HP:0100615	Ovarian neoplasm	A tumor (abnormal growth of tissue) of the ovary.	Abnormality of the genital system
2	HP:0004231	Carpal bone aplasia	Congenital absence of a carpal bone.	Abnormality of limb bone				8	HP:0100615	Ovarian neoplasm	A tumor (abnormal growth of tissue) of the ovary.	Neoplasm of the genitourinary tract
2	HP:0004231	Carpal bone aplasia	Congenital absence of a carpal bone.	Aplasia/hypoplasia of the extremities				8	HP:0005622	Broad long bones	Increased cross-section (diameter) of the long bones. Note that widening may primarily affect specific regions of long bones (e.g., diaphysis or metaphysis), but this should be coded separately.	Abnormality of the skeletal system
2	HP:0002533	Abnormal posturing	Involuntary flexion or extension of the arms and legs.	Abnormal nervous system physiology				8	HP:0001233	2-3 finger syndactyly	Syndactyly with fusion of fingers two and three.	Abnormality of the skeletal system
2	HP:0010636	Schizencephaly	The presence of a cleft in the cerebral cortex unilaterally or bilaterally, usually located in the frontal area.	Abnormal nervous system morphology				8	HP:0001233	2-3 finger syndactyly	Syndactyly with fusion of fingers two and three.	Abnormality of limb bone
2	HP:0001941	Acidosis	Abnormal acid accumulation or depletion of base.	Abnormal homeostasis				8	HP:0025161	Frequent temper tantrums	Temper tantrums that occur more frequently compared to the temper tantrums that are a part of the normal developmental process.	Abnormal nervous system physiology
2	HP:0008348	Decreased circulating IgG2 level	A reduction in immunoglobulin levels of the IgG2 subclass in the blood circulation.	Abnormality of immune system physiology				7	HP:0012861	Ovotestis	A gonad that contains both ovarian follicles and testicular tubular elements.	Abnormality of the genital system
2	HP:0008348	Decreased circulating IgG2 level	A reduction in immunoglobulin levels of the IgG2 subclass in the blood circulation.	Abnormal cellular physiology				7	HP:0004570	Increased vertebral height	Increased top to bottom height of vertebral bodies.	Abnormality of the skeletal system
2	HP:0008348	Decreased circulating IgG2 level	A reduction in immunoglobulin levels of the IgG2 subclass in the blood circulation.	Abnormal leukocyte physiology				7	HP:0007530	Punctate palmoplantar hyperkeratosis	Definition not found	Abnormality of the skin
2	HP:0002841	Recurrent fungal infections	Increased susceptibility to fungal infections, as manifested by multiple episodes of fungal infection.	Abnormality of immune system physiology				7	HP:0007530	Punctate palmoplantar hyperkeratosis	Definition not found	Abnormality of the lower limb
2	HP:0100263	Distal symphalangism	Definition not found	Abnormality of the skeletal system				7	HP:0007530	Punctate palmoplantar hyperkeratosis	Definition not found	Abnormality of the upper limb
2	HP:0006587	Straight clavicles	An abnormally straight configuration of the clavicle, a tubular bone which normally is doubly curved .	Abnormality of the skeletal system				7	HP:0003013	Bulging epiphyses	A morphological abnormality of epiphyses whereby they are abnormally outwardly curving (protuberant).	Abnormality of the skeletal system
2	HP:0001812	Hyperconvex fingernails	When viewed on end (with the finger tip pointing toward the examiner's eye) the curve of the fingernail forms a tighter curve of convexity.	Abnormal skin adnexa morphology				7	HP:0004363	Abnormal circulating calcium concentration	Any deviation from the normal concentration of calcium in the blood circulation.	Abnormal circulating metabolite concentration
2	HP:0001947	Renal tubular acidosis	Acidosis owing to malfunction of the kidney tubules with accumulation of metabolic acids and hyperchloremia, potentially leading to complications including hypokalemia, hypercalcinuria, nephrolithiasis and nephrocalcinosis.	Abnormality of the urinary system				7	HP:0002752	Sparse bone trabeculae	Definition not found	Abnormality of the skeletal system
2	HP:0001947	Renal tubular acidosis	Acidosis owing to malfunction of the kidney tubules with accumulation of metabolic acids and hyperchloremia, potentially leading to complications including hypokalemia, hypercalcinuria, nephrolithiasis and nephrocalcinosis.	Abnormal homeostasis				7	HP:0000144	Decreased fertility	Definition not found	Abnormality of the genital system
2	HP:0005462	Calcification of falx cerebri	The presence of calcium deposition in the falx cerebri.	Abnormality of the skeletal system				7	HP:0005450	Calvarial osteosclerosis	An increase in bone density affecting the calvaria (roof of the skull).	Abnormality of the skeletal system
2	HP:0005462	Calcification of falx cerebri	The presence of calcium deposition in the falx cerebri.	Abnormal nervous system morphology				7	HP:0005450	Calvarial osteosclerosis	An increase in bone density affecting the calvaria (roof of the skull).	Abnormality of the head
2	HP:0004635	Cervical C5/C6 vertebrae fusion	Fusion of the C5 and C6 cervical vertebrae.	Abnormality of the skeletal system				7	HP:0005343	Hypoplasia of the bladder	Underdevelopment of the urinary bladder.	Abnormality of the urinary system
2	HP:0011298	Prominent digit pad	A soft tissue prominence of the ventral aspects of the fingertips or toe tips.	Abnormality of the skin				7	HP:0001089	Iris atrophy	Loss of iris tissue (atrophy)	Abnormal eye morphology
2	HP:0006744	Adrenocortical carcinoma	A malignant neoplasm of the adrenal cortex that may produce hormones such as cortisol, aldosterone, estrogen, or testosterone.	Abnormality of the adrenal glands				7	HP:0002920	Decreased circulating ACTH concentration	The concentration of corticotropin, also known as adrenocorticotropic hormone (ACTH), is below the lower limit of normal in the blood circulation.	Abnormal circulating hormone concentration
2	HP:0006744	Adrenocortical carcinoma	A malignant neoplasm of the adrenal cortex that may produce hormones such as cortisol, aldosterone, estrogen, or testosterone.	Abnormal endocrine morphology				7	HP:0003305	Block vertebrae	Congenital synostosis between two or more adjacent vertebrae (partial or complete fusion of adjacent vertabral bodies).	Abnormality of the skeletal system
2	HP:0006744	Adrenocortical carcinoma	A malignant neoplasm of the adrenal cortex that may produce hormones such as cortisol, aldosterone, estrogen, or testosterone.	Neoplasm of the endocrine system				7	HP:0010759	Prominence of the premaxilla	Prominent positioning of the premaxilla in relation to the rest of the maxilla, the facial skeleton, or mandible. Not necessarily caused by an increase in size (hypertrophy of) the premaxilla.	Abnormality of the head
2	HP:0005598	Facial telangiectasia in butterfly midface distribution	Telangiectases (small dilated blood vessels) located near the surface of the skin in a butterfly midface distribution.	Abnormality of the vasculature				7	HP:0010759	Prominence of the premaxilla	Prominent positioning of the premaxilla in relation to the rest of the maxilla, the facial skeleton, or mandible. Not necessarily caused by an increase in size (hypertrophy of) the premaxilla.	Abnormality of the skeletal system
2	HP:0005598	Facial telangiectasia in butterfly midface distribution	Telangiectases (small dilated blood vessels) located near the surface of the skin in a butterfly midface distribution.	Abnormality of the skin				7	HP:0012811	Wide nasal ridge	Increased width of the nasal ridge.	Abnormality of the head
2	HP:0005518	Increased mean corpuscular volume	Larger than normal size of erythrocytes.	Abnormal erythrocyte morphology				7	HP:0001115	Posterior polar cataract	A polar cataract that affects the posterior pole of the lens.	Abnormal eye morphology
2	HP:0002781	Upper airway obstruction	Increased resistance to the passage of air in the upper airway.	Abnormal respiratory system physiology				7	HP:0012024	Hypergalactosemia	Elevated concentration of galactose in the blood.	Abnormal circulating metabolite concentration
2	HP:0003363	Abdominal situs inversus	A left-right reversal (or \"mirror reflection\") of the anatomical location of the viscera of the abdomen.	Abnormality of the abdominal organs				7	HP:0006846	Acute encephalopathy	Definition not found	Abnormal nervous system physiology
2	HP:0003363	Abdominal situs inversus	A left-right reversal (or \"mirror reflection\") of the anatomical location of the viscera of the abdomen.	Heterotaxy				7	HP:0001571	Multiple impacted teeth	The presence of multiple impacted teeth.	Abnormality of the head
2	HP:0003306	Spinal rigidity	Reduced ability to move the vertebral column with a resulting limitation of neck and trunk flexion.	Abnormality of the skeletal system				7	HP:0500041	Myopic astigmatism	A condition where one or both of the two principal meridians focus in the front of the retina when the eye is at rest.	Abnormal eye physiology
2	HP:0004097	Deviation of finger	Deviated fingers is a term that should be used if one or more fingers of the hand are deviated from their normal position, either to the radial or ulnar side. A deviation of a finger can be caused by an abnormal form of one or more of the phalanges of the affected finger, or by a deviation or displacement of one or more phalanges.	Abnormality of the upper limb				7	HP:0500041	Myopic astigmatism	A condition where one or both of the two principal meridians focus in the front of the retina when the eye is at rest.	Abnormal eye morphology
2	HP:0004097	Deviation of finger	Deviated fingers is a term that should be used if one or more fingers of the hand are deviated from their normal position, either to the radial or ulnar side. A deviation of a finger can be caused by an abnormal form of one or more of the phalanges of the affected finger, or by a deviation or displacement of one or more phalanges.	Abnormality of the skeletal system				7	HP:0002218	Silver-gray hair	Hypopigmented hair that appears silver-gray.	Abnormal skin adnexa morphology
2	HP:0004097	Deviation of finger	Deviated fingers is a term that should be used if one or more fingers of the hand are deviated from their normal position, either to the radial or ulnar side. A deviation of a finger can be caused by an abnormal form of one or more of the phalanges of the affected finger, or by a deviation or displacement of one or more phalanges.	Abnormality of limb bone				7	HP:0100614	Myositis	A general term for inflammation of the muscles without respect to the underlying cause.	Abnormality of the musculature
2	HP:0000675	Macrodontia of permanent maxillary central incisor	Increased size of the maxillary central secondary incisor tooth.	Abnormality of the head				7	HP:0100614	Myositis	A general term for inflammation of the muscles without respect to the underlying cause.	Abnormality of immune system physiology
2	HP:0006511	Laryngeal stridor	An abnormal high-pitched noisy sound, occurring during inhalation or exhalation caused by the incomplete obstruction in the throat.	Abnormal respiratory system morphology				7	HP:0000916	Broad clavicles	Increased width (cross-sectional diameter) of the clavicles.	Abnormality of the skeletal system
2	HP:0011641	Coronary artery fistula	A congenital malformation with abnormal connection between one of the coronary arteries and a heart chamber or another blood vessel.	Abnormality of the vasculature				7	HP:0002436	Occipital meningocele	A herniation of meninges through a congenital bone defect in the skull in the occipital region.	Abnormal nervous system morphology
2	HP:0011641	Coronary artery fistula	A congenital malformation with abnormal connection between one of the coronary arteries and a heart chamber or another blood vessel.	Abnormal cardiovascular system morphology				7	HP:0003982	Aplasia of the ulna	Missing ulna bone associated with congenital failure of development.	Abnormality of the upper limb
2	HP:0011856	Pica	An appetite for and the persistent ingestion of non-food substances such as clay. In order to diagnose pica, this behavior must have persisted over a period of at least one month.	Abnormal nervous system physiology				7	HP:0003982	Aplasia of the ulna	Missing ulna bone associated with congenital failure of development.	Abnormality of the skeletal system
2	HP:0005984	Elevated maternal serum alpha-fetoprotein	An elevation of alpha-feto protein in the maternal serum.	Abnormal circulating metabolite concentration				7	HP:0003982	Aplasia of the ulna	Missing ulna bone associated with congenital failure of development.	Abnormality of limb bone
2	HP:0025312	Esophoria	A form of strabismus with both eyes turned inward to a relatively mild degree, usually defined as less than 10 prism diopters.	Abnormal eye physiology				7	HP:0003982	Aplasia of the ulna	Missing ulna bone associated with congenital failure of development.	Aplasia/hypoplasia of the extremities
2	HP:0031624	Moderate myopia	A moderate form of myopia with refractive error of between -3.00 and -6.00 diopters.	Abnormal eye physiology				7	HP:0011100	Intestinal atresia	An abnormal closure, or atresia of the tubular structure of the intestine.	Abnormality of the gastrointestinal tract
2	HP:0009901	Crumpled ear	Distortion of the course of the normal folds of the ear and the appearance of supernumerary crura and folds.	Abnormal ear morphology				7	HP:0011100	Intestinal atresia	An abnormal closure, or atresia of the tubular structure of the intestine.	Abnormal digestive system morphology
2	HP:0002522	Areflexia of lower limbs	Inability to elicit tendon reflexes in the lower limbs.	Abnormal nervous system physiology				7	HP:0000199	Tongue nodules	Definition not found	Abnormality of the head
2	HP:0002522	Areflexia of lower limbs	Inability to elicit tendon reflexes in the lower limbs.	Abnormality of the lower limb				7	HP:0011823	Chin with horizontal crease	Horizontal crease or fold situated below the vermilion border of the lower lip and above the fatty pad of the chin, with the face at rest.	Abnormality of the head
2	HP:0012548	Fatty replacement of skeletal muscle	Muscle fibers degeneration resulting in fatty replacement of skeletal muscle fibers	Abnormality of the musculature				7	HP:0007413	Nevus flammeus of the forehead	Naevus flammeus localised in the skin of the forehead.	Abnormality of the skin
2	HP:0012418	Hypoxemia	An abnormally low level of blood oxygen.	Abnormal respiratory system physiology				7	HP:0002324	Hydranencephaly	A defect of development of the brain characterized by replacement of greater portions of the cerebral hemispheres and the corpus striatum by cerebrospinal fluid (CSF) and glial tissue.	Abnormal nervous system morphology
2	HP:0100541	Femoral hernia	A hernia which occurs just below the inguinal ligament, where abdominal contents pass through a naturally occurring weakness called the femoral canal.	Abnormality of the abdominal wall				7	HP:0025615	Abscess	Definition not found	Abnormal immune system morphology
2	HP:0100541	Femoral hernia	A hernia which occurs just below the inguinal ligament, where abdominal contents pass through a naturally occurring weakness called the femoral canal.	Abnormality of connective tissue				7	HP:0000564	Lacrimal duct atresia	A developmental disorder of the lacrimal drainage system that most often affects the lacrimal ostium and resulting in non-opening of the nasolacrimal duct. It usually results from a non-canalization of the nasolacrimal duct.	Abnormality of the head
2	HP:0002861	Melanoma	The presence of a melanoma, a malignant cancer originating from pigment producing melanocytes. Melanoma can originate from the skin or the pigmented layers of the eye (the uvea).	Neoplasm by histology				7	HP:0001204	Distal symphalangism of hands	The term distal symphalangism refers to a bony fusion of the distal and middle phalanges of the digits of the hand, in other words the distal interphalangeal joint (DIJ) is missing which can be seen either on x-rays or as an absence of the distal interphalangeal finger creases.	Abnormality of the upper limb
2	HP:0003079	Defective DNA repair after ultraviolet radiation damage	Definition not found	Abnormal cellular physiology				7	HP:0001204	Distal symphalangism of hands	The term distal symphalangism refers to a bony fusion of the distal and middle phalanges of the digits of the hand, in other words the distal interphalangeal joint (DIJ) is missing which can be seen either on x-rays or as an absence of the distal interphalangeal finger creases.	Abnormality of the skeletal system
2	HP:0008110	Equinovarus deformity	Definition not found	Abnormality of the lower limb				7	HP:0001204	Distal symphalangism of hands	The term distal symphalangism refers to a bony fusion of the distal and middle phalanges of the digits of the hand, in other words the distal interphalangeal joint (DIJ) is missing which can be seen either on x-rays or as an absence of the distal interphalangeal finger creases.	Abnormality of limb bone
2	HP:0040078	Axonal degeneration	Definition not found	Abnormal nervous system morphology				7	HP:0002542	Olivopontocerebellar atrophy	Neuronal degeneration in the cerebellum, pontine nuclei, and inferior olivary nucleus.	Abnormal nervous system morphology
2	HP:0012420	Meconium stained amniotic fluid	Amniotic fluid containing the earliest stools of a mammalian infant.	Abnormality of the amniotic fluid				7	HP:0410018	Recurrent ear infections	Increased susceptibility to ear infections, as manifested by recurrent episodes of ear infections.	Abnormality of immune system physiology
2	HP:0031834	Aortopulmonary collateral arteries	Small ectopic arteries or arterial branches that connect the aorta, aortic branches and/or subclavian artery regions directly to the lung parenchyma, usually seen in conjunction with pulmonary atresia, ventricular septal defect (VSD) and/or closed ductus arteriosus.	Abnormality of the vasculature				7	HP:0005521	Disseminated intravascular coagulation	Disseminated intravascular coagulation is characterized by the widespread activation of coagulation, which results in the intravascular formation of fibrin and ultimately thrombotic occlusion of small and midsize vessels.	Abnormal thrombosis
2	HP:0031834	Aortopulmonary collateral arteries	Small ectopic arteries or arterial branches that connect the aorta, aortic branches and/or subclavian artery regions directly to the lung parenchyma, usually seen in conjunction with pulmonary atresia, ventricular septal defect (VSD) and/or closed ductus arteriosus.	Abnormal cardiovascular system morphology				7	HP:0007716	Uveal melanoma	A malignant melanoma originating within the eye. The tumor originates from the melanocytes in the uvea (which comprises the iris, ciliary body, and choroid).	Neoplasm by histology
2	HP:0005208	Secretory diarrhea	Watery voluminous diarrhea resulting from an imbalance between ion and water secretion and absorption.	Abnormality of digestive system physiology				7	HP:0007716	Uveal melanoma	A malignant melanoma originating within the eye. The tumor originates from the melanocytes in the uvea (which comprises the iris, ciliary body, and choroid).	Neoplasm by anatomical site
2	HP:0001704	Tricuspid valve prolapse	One or more of the leaflets (cusps) of the tricuspid valve bulges back into the right atrium upon contraction of the right ventricle.	Abnormal cardiovascular system morphology				7	HP:0007716	Uveal melanoma	A malignant melanoma originating within the eye. The tumor originates from the melanocytes in the uvea (which comprises the iris, ciliary body, and choroid).	Abnormal eye morphology
2	HP:0000153	Abnormality of the mouth	An abnormality of the mouth.	Abnormality of the head				7	HP:0008501	Median cleft lip and palate	Cleft lip or palate affecting the midline region of the palate.	Abnormality of the head
2	HP:0004425	Flat forehead	A forehead with abnormal flatness.	Abnormality of the head				7	HP:0002555	Absent pubic hair	Absence of pubic hair.	Abnormal skin adnexa morphology
2	HP:0100645	Cystocele	Anterior vaginal wall prolapse with bulging of the bladder into the vagina.	Abnormality of the urinary system				7	HP:0003344	3-Methylglutaric aciduria	An abnormally increased level of 3-hydroxy-3-methylglutaric acid in the urine.	Abnormality of urine homeostasis
2	HP:0100645	Cystocele	Anterior vaginal wall prolapse with bulging of the bladder into the vagina.	Abnormal abdomen morphology				7	HP:0003651	Foam cells	The presence of foam cells, a type of macrophage that localizes to fatty deposits on blood vessel walls, where they ingest low-density lipoproteins and become laden with lipids, giving them a foamy appearance.	Abnormality of the vasculature
2	HP:0100645	Cystocele	Anterior vaginal wall prolapse with bulging of the bladder into the vagina.	Abnormality of the genital system				7	HP:0003651	Foam cells	The presence of foam cells, a type of macrophage that localizes to fatty deposits on blood vessel walls, where they ingest low-density lipoproteins and become laden with lipids, giving them a foamy appearance.	Abnormal cardiovascular system morphology
2	HP:0100645	Cystocele	Anterior vaginal wall prolapse with bulging of the bladder into the vagina.	Abnormality of connective tissue				7	HP:0009907	Attached earlobe	Attachment of the lobe to the side of the face at the lowest point of the lobe without curving upward.	Abnormal ear morphology
2	HP:0012499	Descending aortic dissection	A separation of the layers within the wall of the descending aorta. Tears in the intimal layer result in the propagation of dissection (proximally or distally) secondary to blood entering the intima-media space.	Abnormality of the vasculature				7	HP:0012019	Lens luxation	Complete dislocation of the lens of the eye.	Abnormal eye morphology
2	HP:0012499	Descending aortic dissection	A separation of the layers within the wall of the descending aorta. Tears in the intimal layer result in the propagation of dissection (proximally or distally) secondary to blood entering the intima-media space.	Abnormal cardiovascular system morphology				7	HP:0200114	Metabolic alkalosis	Metabolic alkalosis is defined as a disease state where the pH is elevated to greater than 7.45 secondary to some metabolic process.	Abnormal homeostasis
2	HP:0002108	Spontaneous pneumothorax	Pneumothorax occurring without traumatic injury to the chest or lung.	Abnormal respiratory system morphology				7	HP:0004565	Severe platyspondyly	Definition not found	Abnormality of the skeletal system
2	HP:0006099	Metacarpophalangeal joint hyperextensibility	Increased mobility of one ore more metacarpophalangeal joint.	Abnormality of the upper limb				7	HP:0003572	Low plasma citrulline	A decreased concentration of citrulline in the blood.	Abnormal circulating metabolite concentration
2	HP:0006099	Metacarpophalangeal joint hyperextensibility	Increased mobility of one ore more metacarpophalangeal joint.	Abnormality of the skeletal system				7	HP:0003228	Hypernatremia	An abnormally increased sodium concentration in the blood.	Abnormal circulating metabolite concentration
2	HP:0006099	Metacarpophalangeal joint hyperextensibility	Increased mobility of one ore more metacarpophalangeal joint.	Abnormality of limb bone				7	HP:0003217	Hyperglutaminemia	An increased concentration of glutamine in the blood.	Abnormal circulating metabolite concentration
2	HP:0100749	Chest pain	An unpleasant sensation characterized by physical discomfort (such as pricking, throbbing, or aching) localized to the chest.	Pain				7	HP:0012841	Retinal vascular tortuosity	The presence of an increased number of twists and turns of the retinal blood vessels.	Abnormal eye morphology
2	HP:0004933	Ascending aortic dissection	A separation of the layers within the wall of the ascending aorta. Tears in the intimal layer result in the propagation of dissection (proximally or distally) secondary to blood entering the intima-media space.	Abnormality of the vasculature				7	HP:0012841	Retinal vascular tortuosity	The presence of an increased number of twists and turns of the retinal blood vessels.	Abnormality of the vasculature
2	HP:0004933	Ascending aortic dissection	A separation of the layers within the wall of the ascending aorta. Tears in the intimal layer result in the propagation of dissection (proximally or distally) secondary to blood entering the intima-media space.	Abnormal cardiovascular system morphology				7	HP:0033252	Palmar hyperlinearity	Exaggerated skin markings (dermatoglyphics) on the palms of the hand.	Abnormality of the skin
2	HP:0000704	Periodontitis	Inflammation of the periodontium.	Abnormality of the head				7	HP:0033252	Palmar hyperlinearity	Exaggerated skin markings (dermatoglyphics) on the palms of the hand.	Abnormality of the upper limb
2	HP:0000704	Periodontitis	Inflammation of the periodontium.	Abnormality of immune system physiology				7	HP:0003731	Quadriceps muscle weakness	Weakness of the quadriceps muscle (that is, of the muscle fasciculus of quadriceps femoris).	Abnormality of the musculature
2	HP:0006201	Hypermobility of distal interphalangeal joints	Definition not found	Abnormality of the skeletal system				7	HP:0005001	Recurrent patellar dislocation	Patellar dislocation occurring repeated times.	Abnormality of the skeletal system
2	HP:0007546	Linear hyperpigmentation	Definition not found	Abnormality of the skin				7	HP:0005001	Recurrent patellar dislocation	Patellar dislocation occurring repeated times.	Abnormality of the lower limb
2	HP:0002132	Porencephalic cyst	A cavity within the cerebral hemisphere, filled with cerebrospinal fluid, that communicates directly with the ventricular system.	Abnormal nervous system morphology				7	HP:0032092	Left ventricular outflow tract obstruction	Left ventricular outflow tract (LVOT) obstruction can occur at the valvular, subvalvular, or supravalvular level. In general, there is an obstruction to forward flow which increases afterload, and if untreated, can result in hypertrophy, dilatation, and eventual failure of the left ventricle.	Abnormal cardiovascular system physiology
2	HP:0009592	Astrocytoma	Astrocytoma is a neoplasm of the central nervous system derived from astrocytes. Astrocytes are a type of glial cell, and thus astrocytoma is a subtype of glioma.	Neoplasm by histology				7	HP:0010677	Enuresis nocturna	Enuresis occurring during sleeping hours.	Abnormality of the urinary system
2	HP:0009592	Astrocytoma	Astrocytoma is a neoplasm of the central nervous system derived from astrocytes. Astrocytes are a type of glial cell, and thus astrocytoma is a subtype of glioma.	Abnormal nervous system morphology				7	HP:0005990	Thyroid hypoplasia	Developmental hypoplasia of the thyroid gland.	Abnormality of the thyroid gland
2	HP:0009592	Astrocytoma	Astrocytoma is a neoplasm of the central nervous system derived from astrocytes. Astrocytes are a type of glial cell, and thus astrocytoma is a subtype of glioma.	Neoplasm by anatomical site				7	HP:0410170	Hippocampal atrophy	Partial or complete wasting (loss) of hippocampus tissue that was once present.	Abnormal nervous system morphology
2	HP:0001045	Vitiligo	Definition not found	Abnormality of the skin				7	HP:0100502	Vitamin B12 deficiency	Definition not found	Abnormal metabolism
2	HP:0006266	Small placenta	Reduced size of the placenta.	Abnormalities of placenta or umbilical cord				7	HP:0010849	EEG with spike-wave complexes (>3.5 Hz)	The presence of complexes of spikes and waves (>3.5 Hz) in electroencephalography (EEG).	Abnormal nervous system physiology
2	HP:0001802	Absent toenail	Congenital absence of the toenail.	Abnormal skin adnexa morphology				7	HP:0001604	Vocal cord paresis	Decreased strength of the vocal folds.	Abnormal nervous system physiology
2	HP:0007510	Focal dermal aplasia/hypoplasia	Definition not found	Abnormality of the skin				7	HP:0001604	Vocal cord paresis	Decreased strength of the vocal folds.	Vocal cord dysfunction
2	HP:0007588	Reticular hyperpigmentation	Increased pigmentation of the skin with a netlike (reticular) pattern.	Abnormality of the skin				7	HP:0001491	Congenital fibrosis of extraocular muscles	Congenital non-progressive ophthalmoplegia with multiple extraocular muscle restrictions. Typically, there is ptosis and variable degrees of restriction of horizontal and vertical eye movements.	Abnormality of the musculature
2	HP:0001083	Ectopia lentis	Dislocation or malposition of the crystalline lens of the eye. A partial displacement (or dislocation) of the lens is described as a subluxation of the lens, while a complete displacement is termed luxation of the lens. A complete displacement occurs if the lens is completely outside the patellar fossa of the lens, either in the anterior chamber, in the vitreous, or directly on the retina. If the lens is partially displaced but still contained within the lens space, then it is termed subluxation.	Abnormal eye morphology				7	HP:0001491	Congenital fibrosis of extraocular muscles	Congenital non-progressive ophthalmoplegia with multiple extraocular muscle restrictions. Typically, there is ptosis and variable degrees of restriction of horizontal and vertical eye movements.	Abnormality of the head
2	HP:0001325	Hypoglycemic coma	Coma induced by low blood sugar.	Abnormal nervous system physiology				7	HP:0031245	Productive cough	A cough that produces phlegm or mucus.	Abnormal respiratory system physiology
2	HP:0003282	Low alkaline phosphatase	Abnormally reduced serum levels of alkaline phosphatase.	Abnormal enzyme concentration or activity				7	HP:0004333	Bone-marrow foam cells	The presence of foam cells in the bone marrow, generally demonstrated by bone-marrow aspiration or biopsy. Foam cells have a vacuolated appearance due to the presence of complex lipid deposits, giving them a foamy or soap-suds appearance.	Abnormality of the vasculature
2	HP:0006129	Drumstick terminal phalanges	Rounding and broadening of the tufts of the distal phalanges.	Abnormality of the upper limb				7	HP:0004333	Bone-marrow foam cells	The presence of foam cells in the bone marrow, generally demonstrated by bone-marrow aspiration or biopsy. Foam cells have a vacuolated appearance due to the presence of complex lipid deposits, giving them a foamy or soap-suds appearance.	Abnormal cardiovascular system morphology
2	HP:0006129	Drumstick terminal phalanges	Rounding and broadening of the tufts of the distal phalanges.	Abnormality of the skeletal system				7	HP:0004333	Bone-marrow foam cells	The presence of foam cells in the bone marrow, generally demonstrated by bone-marrow aspiration or biopsy. Foam cells have a vacuolated appearance due to the presence of complex lipid deposits, giving them a foamy or soap-suds appearance.	Abnormal leukocyte morphology
2	HP:0006129	Drumstick terminal phalanges	Rounding and broadening of the tufts of the distal phalanges.	Abnormality of limb bone				7	HP:0002524	Cataplexy	A sudden and transient episode of bilateral loss of muscle tone, often triggered by emotions.	Abnormal nervous system physiology
2	HP:0002691	Platybasia	A developmental malformation of the occipital bone and upper end of the cervical spine, in which the latter appears to have pushed the floor of the occipital bone upward such that there is an abnormal flattening of the skull base.	Abnormality of the head				7	HP:0031348	Dextrotransposition of the great arteries	A type of transposition of the great arteries (TGA) in which aorta is in front of and primarily to the right of the pulmonary artery. This is the most common kind of TGA.	Abnormal cardiovascular system morphology
2	HP:0002691	Platybasia	A developmental malformation of the occipital bone and upper end of the cervical spine, in which the latter appears to have pushed the floor of the occipital bone upward such that there is an abnormal flattening of the skull base.	Abnormality of the skeletal system				7	HP:0031348	Dextrotransposition of the great arteries	A type of transposition of the great arteries (TGA) in which aorta is in front of and primarily to the right of the pulmonary artery. This is the most common kind of TGA.	Abnormality of the vasculature
2	HP:0001055	Erysipelas	Increased susceptibility to erysipelas, as manifested by a medical history of repeated episodes of erysipelas, which is a superficial infection of the skin, typically involving the lymphatic system.	Abnormality of the skin				7	HP:0004388	Microcolon	A colon of abnormally small caliber.	Abnormality of the gastrointestinal tract
2	HP:0001055	Erysipelas	Increased susceptibility to erysipelas, as manifested by a medical history of repeated episodes of erysipelas, which is a superficial infection of the skin, typically involving the lymphatic system.	Abnormality of immune system physiology				7	HP:0004388	Microcolon	A colon of abnormally small caliber.	Abnormal digestive system morphology
2	HP:0002593	Intestinal lymphangiectasia	Angiectasia of lymph vessels (i.e., dilatation of lymphatic vessels) in the intestines.	Abnormality of the gastrointestinal tract				7	HP:0003080	Hydroxyprolinuria	An increased concentration of 4-hydroxy-L-proline in the urine.	Abnormality of urine homeostasis
2	HP:0002593	Intestinal lymphangiectasia	Angiectasia of lymph vessels (i.e., dilatation of lymphatic vessels) in the intestines.	Abnormal digestive system morphology				7	HP:0012125	Prostate cancer	A cancer of the prostate.	Abnormality of the genital system
2	HP:0002593	Intestinal lymphangiectasia	Angiectasia of lymph vessels (i.e., dilatation of lymphatic vessels) in the intestines.	Abnormality of the vasculature				7	HP:0012125	Prostate cancer	A cancer of the prostate.	Neoplasm of the genitourinary tract
2	HP:0002593	Intestinal lymphangiectasia	Angiectasia of lymph vessels (i.e., dilatation of lymphatic vessels) in the intestines.	Abnormal cardiovascular system morphology				7	HP:0032660	Convulsive status epilepticus	A type of status epilepticus characterized by a prolonged bilateral tonic-clonic seizure, or repeated bilateral tonic-clonic seizures without recovery between.	Abnormal nervous system physiology
2	HP:0002593	Intestinal lymphangiectasia	Angiectasia of lymph vessels (i.e., dilatation of lymphatic vessels) in the intestines.	Abnormality of the lymphatic system				7	HP:0010066	Duplication of phalanx of hallux	Partial or complete duplication of one or more phalanx of big toe.	Abnormality of the lower limb
2	HP:0100539	Periorbital edema	Edema affecting the region situated around the orbit of the eye.	Abnormal homeostasis				7	HP:0010066	Duplication of phalanx of hallux	Partial or complete duplication of one or more phalanx of big toe.	Abnormality of the skeletal system
2	HP:0100539	Periorbital edema	Edema affecting the region situated around the orbit of the eye.	Abnormality of the head				7	HP:0010066	Duplication of phalanx of hallux	Partial or complete duplication of one or more phalanx of big toe.	Abnormality of limb bone
2	HP:0033252	Palmar hyperlinearity	Exaggerated skin markings (dermatoglyphics) on the palms of the hand.	Abnormality of the skin				7	HP:0000837	Increased circulating gonadotropin level	Overproduction of gonadotropins (FSH, LH) by the anterior pituitary gland.	Abnormality of the hypothalamus-pituitary axis
2	HP:0033252	Palmar hyperlinearity	Exaggerated skin markings (dermatoglyphics) on the palms of the hand.	Abnormality of the upper limb				7	HP:0000837	Increased circulating gonadotropin level	Overproduction of gonadotropins (FSH, LH) by the anterior pituitary gland.	Abnormal nervous system morphology
2	HP:0003521	Disproportionate short-trunk short stature	A type of disproportionate short stature characterized by a short trunk but a average-sized limbs.	Abnormality of body height				7	HP:0000837	Increased circulating gonadotropin level	Overproduction of gonadotropins (FSH, LH) by the anterior pituitary gland.	Abnormal circulating hormone concentration
2	HP:0003521	Disproportionate short-trunk short stature	A type of disproportionate short stature characterized by a short trunk but a average-sized limbs.	Growth delay				7	HP:0005162	Abnormal left ventricular function	Inability of the left ventricle to perform its normal physiologic function. Failure is either due to an inability to contract the left ventricle or the inability to relax completely and fill with blood during diastole.	Abnormal cardiovascular system physiology
2	HP:0003521	Disproportionate short-trunk short stature	A type of disproportionate short stature characterized by a short trunk but a average-sized limbs.	Abnormality of the skeletal system				7	HP:0009611	Bifid distal phalanx of the thumb	Partial duplication of the distal phalanx of the thumb. Depending on the severity, the appearance on x-ray can vary from a notched phalanx (the duplicated bone is almost completely fused with the phalanx) to a partially fused appearance of the two bones.	Abnormality of the upper limb
2	HP:0003300	Ovoid vertebral bodies	When viewed in lateral radiographs, vertebral bodies have a roughly rectangular configuration. This term applies if the vertebral body appears rounded or oval.	Abnormality of the skeletal system				7	HP:0009611	Bifid distal phalanx of the thumb	Partial duplication of the distal phalanx of the thumb. Depending on the severity, the appearance on x-ray can vary from a notched phalanx (the duplicated bone is almost completely fused with the phalanx) to a partially fused appearance of the two bones.	Abnormality of the skeletal system
2	HP:0002326	Transient ischemic attack	Definition not found	Abnormal nervous system morphology				7	HP:0009611	Bifid distal phalanx of the thumb	Partial duplication of the distal phalanx of the thumb. Depending on the severity, the appearance on x-ray can vary from a notched phalanx (the duplicated bone is almost completely fused with the phalanx) to a partially fused appearance of the two bones.	Abnormality of limb bone
2	HP:0002326	Transient ischemic attack	Definition not found	Abnormality of the vasculature				7	HP:0005133	Right ventricular dilatation	Enlargement of the chamber of the right ventricle.	Abnormal cardiovascular system morphology
2	HP:0002326	Transient ischemic attack	Definition not found	Abnormal cardiovascular system morphology				7	HP:0002333	Motor deterioration	Loss of previously present motor (i.e., movement) abilities.	Abnormal nervous system physiology
2	HP:0002326	Transient ischemic attack	Definition not found	Abnormal cardiovascular system physiology				7	HP:0011447	Hyposegmentation of neutrophil nuclei	Hyposegmented (hypolobulated) or bilobed neutrophil nuclei.	Abnormal leukocyte morphology
2	HP:0006879	Pontocerebellar atrophy	Atrophy affecting the pons and the cerebellum.	Abnormal nervous system morphology				7	HP:0002876	Episodic tachypnea	Episodes of very rapid breathing.	Abnormal respiratory system physiology
2	HP:4000070	Fixated interests	Highly restricted, fixated interests that are abnormal in intensity or focus (e.g., strong attachment to or preoccupation with unusual objects, excessively circumscribed or perseverative interests).	Abnormal nervous system physiology				7	HP:0002248	Hematemesis	The vomiting of blood.	Abnormal bleeding
2	HP:0012810	Wide nasal base	Increased distance between the attachments of the alae nasi to the face.	Abnormality of the head				7	HP:0002248	Hematemesis	The vomiting of blood.	Abnormal cardiovascular system physiology
2	HP:0100295	Muscle fiber atrophy	Definition not found	Abnormality of the musculature				7	HP:0002248	Hematemesis	The vomiting of blood.	Abnormality of the gastrointestinal tract
2	HP:0003803	Type 1 muscle fiber predominance	An abnormal predominance of type I muscle fibers (in general, this feature can only be observed on muscle biopsy).	Abnormality of the musculature				7	HP:0002248	Hematemesis	The vomiting of blood.	Abnormality of digestive system physiology
2	HP:0003789	Minicore myopathy	Multiple small zones of sarcomeric disorganization and lack of oxidative activity (known as minicores) in muscle fibers.	Abnormality of the musculature				7	HP:0001147	Retinal exudate	Fluid which has escaped from retinal blood vessels with a high concentration of lipid, protein, and cellular debris with a typically bright, reflective, white or cream colored appearance on the surface of the retina.	Abnormal eye morphology
2	HP:0010719	Abnormality of hair texture	An abnormality of the texture of the hair.	Abnormal skin adnexa morphology				7	HP:0009486	Radial deviation of the hand	An abnormal position of the hand in which the wrist is bent toward the radius (i.e., toward the thumb).	Abnormality of the upper limb
2	HP:0003194	Short nasal bridge	Decreased superior-inferior length of the nasal bridge, which is the saddle-shaped area that includes the nasal root and the lateral aspects of the nose.	Abnormality of the head				7	HP:0011274	Recurrent mycobacterial infections	Increased susceptibility to mycobacterial infections, as manifested by recurrent episodes of mycobacterial infection.	Abnormality of immune system physiology
2	HP:0100775	Dural ectasia	A widening or ballooning of the dural sac surrounding the spinal cord usually at the lumbosacral level.	Abnormal nervous system morphology				7	HP:0011476	Profound sensorineural hearing impairment	Complete loss of hearing related to a sensorineural defect.	Abnormal ear physiology
2	HP:0003109	Hyperphosphaturia	An increased excretion of phosphates in the urine.	Abnormality of urine homeostasis				7	HP:0003066	Limited knee extension	Reduced ability to extend (straighten) the knee joint.	Abnormality of the skeletal system
2	HP:0000559	Corneal scarring	Definition not found	Abnormal eye morphology				7	HP:0003066	Limited knee extension	Reduced ability to extend (straighten) the knee joint.	Abnormality of the lower limb
2	HP:0000559	Corneal scarring	Definition not found	Abnormality of connective tissue				7	HP:0001060	Axillary pterygium	Presence of a cutaneous membrane (flap) in the armpit.	Abnormality of the skeletal system
2	HP:0003126	Low-molecular-weight proteinuria	Excretion in urine of proteins of a size smaller than albumin (molecular weight 69 kD).	Abnormality of urine homeostasis				7	HP:0001060	Axillary pterygium	Presence of a cutaneous membrane (flap) in the armpit.	Abnormality of the skin
2	HP:0025131	Finger swelling	Enlargement of the soft tissues of one or more fingers.	Abnormality of the upper limb				7	HP:0005353	Recurrent herpes	Increased susceptibility to herpesvirus, as manifested by recurrent episodes of herpesvirus.	Abnormality of immune system physiology
2	HP:0025131	Finger swelling	Enlargement of the soft tissues of one or more fingers.	Abnormality of the skeletal system				7	HP:0410295	Complete or near-complete absence of specific antibody response to tetanus vaccine	The inability to synthesize postvaccination antibodies against a tetanus antigen, as measured by antibody titer determination following vaccination.	Abnormality of immune system physiology
2	HP:0025131	Finger swelling	Enlargement of the soft tissues of one or more fingers.	Abnormality of limb bone				7	HP:0410295	Complete or near-complete absence of specific antibody response to tetanus vaccine	The inability to synthesize postvaccination antibodies against a tetanus antigen, as measured by antibody titer determination following vaccination.	Abnormal cellular physiology
2	HP:0000320	Bird-like facies	Definition not found	Abnormality of the head				7	HP:0410295	Complete or near-complete absence of specific antibody response to tetanus vaccine	The inability to synthesize postvaccination antibodies against a tetanus antigen, as measured by antibody titer determination following vaccination.	Abnormal leukocyte physiology
2	HP:0008513	Bilateral conductive hearing impairment	A bilateral type of conductive hearing impairment.	Abnormal ear physiology				7	HP:0002576	Intussusception	An abnormality of the intestine in which part of the intestine invaginates (telescopes) into another part of the intestine.	Abnormality of the gastrointestinal tract
2	HP:0008513	Bilateral conductive hearing impairment	A bilateral type of conductive hearing impairment.	Abnormal ear morphology				7	HP:0002576	Intussusception	An abnormality of the intestine in which part of the intestine invaginates (telescopes) into another part of the intestine.	Abnormal digestive system morphology
2	HP:0010741	Pedal edema	An abnormal accumulation of excess fluid in the lower extremity resulting in swelling of the feet and extending upward to the lower leg.	Abnormal homeostasis				7	HP:0003274	Hypoplastic acetabulae	Underdeveloped acetabulae.	Abnormality of the skeletal system
2	HP:0010741	Pedal edema	An abnormal accumulation of excess fluid in the lower extremity resulting in swelling of the feet and extending upward to the lower leg.	Abnormality of the lower limb				7	HP:0003274	Hypoplastic acetabulae	Underdeveloped acetabulae.	Abnormality of the lower limb
2	HP:0001134	Anterior polar cataract	A polar cataract that affects the anterior pole of the lens.	Abnormal eye morphology				7	HP:0004846	Prolonged bleeding after surgery	Bleeding that persists longer than the normal time following a surgical procedure.	Abnormal bleeding
2	HP:0001533	Slender build	Asthenic habitus refers to a slender build with long limbs, an angular profile, and prominent muscles or bones.	Abnormality of body height				7	HP:0001930	Nonspherocytic hemolytic anemia	Definition not found	Abnormal erythrocyte morphology
2	HP:0001533	Slender build	Asthenic habitus refers to a slender build with long limbs, an angular profile, and prominent muscles or bones.	Abnormality of body weight				7	HP:0002945	Intervertebral space narrowing	Decreased height of the intervertebral disk.	Abnormality of the skeletal system
2	HP:0011302	Long palm	For children from birth to 16 years of age the length of the palm is more than the 97th centile; or, the length of the palm appears relatively long compared to the finger length or the limb length.	Abnormality of the upper limb				7	HP:0033525	Absent sperm axoneme central pair complex	Absense of the central pair of microtubules in the sperm axoneme, thereby forming a 9+0 pattern instead of the normal 9+2 pattern.	Abnormality of the genital system
2	HP:0003551	Difficulty climbing stairs	Reduced ability to climb stairs.	Abnormality of the musculature				7	HP:0000061	Ambiguous genitalia, female	Ambiguous genitalia in an individual with XX genetic gender.	Abnormality of the genital system
2	HP:0001988	Recurrent hypoglycemia	Recurrent episodes of decreased concentration of glucose in the blood.	Abnormal homeostasis				7	HP:0005214	Intestinal obstruction	Blockage or impairment of the normal flow of the contents of the intestine towards the anal canal.	Abnormality of the gastrointestinal tract
2	HP:0005156	Hypoplastic left atrium	Underdeveloped, small left heart atrium	Abnormal cardiovascular system morphology				7	HP:0005214	Intestinal obstruction	Blockage or impairment of the normal flow of the contents of the intestine towards the anal canal.	Abnormal digestive system morphology
2	HP:0010715	2-5 toe syndactyly	Syndactyly with fusion of toes two to five.	Abnormality of the skeletal system				7	HP:0005214	Intestinal obstruction	Blockage or impairment of the normal flow of the contents of the intestine towards the anal canal.	Abnormality of digestive system physiology
2	HP:0010715	2-5 toe syndactyly	Syndactyly with fusion of toes two to five.	Abnormality of limb bone				7	HP:0030838	Hip pain	An unpleasant sensation characterized by physical discomfort (such as pricking, throbbing, or aching) localized to the hip.	Pain
2	HP:0010715	2-5 toe syndactyly	Syndactyly with fusion of toes two to five.	Abnormality of the lower limb				7	HP:0006568	Increased hepatic glycogen content	An increase in the amount of glycogen stored in hepatocytes compared to normal.	Abnormal tissue metabolite concentration
2	HP:0010538	Small sella turcica	An abnormally small sella turcica.	Abnormality of the head				7	HP:0006568	Increased hepatic glycogen content	An increase in the amount of glycogen stored in hepatocytes compared to normal.	Abnormality of the abdominal organs
2	HP:0010538	Small sella turcica	An abnormally small sella turcica.	Abnormality of the skeletal system				7	HP:0003635	Loss of subcutaneous adipose tissue in limbs	Loss (disappearance) of previously present subcutaneous fat tissue in arm or leg.	Abnormality of connective tissue
2	HP:0005113	Aortic arch aneurysm	An abnormal localized widening (dilatation) of the aortic arch.	Abnormality of the vasculature				7	HP:0010636	Schizencephaly	The presence of a cleft in the cerebral cortex unilaterally or bilaterally, usually located in the frontal area.	Abnormal nervous system morphology
2	HP:0005113	Aortic arch aneurysm	An abnormal localized widening (dilatation) of the aortic arch.	Abnormal cardiovascular system morphology				7	HP:0012463	Elevated transferrin saturation	An above normal level of saturation of serum transferrin with iron.	Abnormal circulating metabolite concentration
2	HP:0012727	Thoracic aortic aneurysm	An abnormal localized widening (dilatation) of the thoracic aorta.	Abnormality of the vasculature				7	HP:0003223	Decreased methylcobalamin	Decreased concentration of methylcobalamin. Methylcobalamin is a form of vitamin B12.	Abnormal metabolism
2	HP:0012727	Thoracic aortic aneurysm	An abnormal localized widening (dilatation) of the thoracic aorta.	Abnormal cardiovascular system morphology				7	HP:0000350	Small forehead	The presence of a forehead that is abnormally small.	Abnormality of the head
2	HP:0030053	Stiff skin	An induration (hardening) of the skin	Abnormality of the skin				7	HP:0031013	Ankylosis	A reduction of joint mobility resulting from changes involving the articular surfaces.	Abnormality of the skeletal system
2	HP:0007082	Dilated third ventricle	An increase in size of the third ventricle.	Abnormal nervous system morphology				7	HP:0006543	Cardiorespiratory arrest	Definition not found	Abnormal respiratory system physiology
2	HP:0011933	Elongated superior cerebellar peduncle	Increased length of the superior cerebellar peduncle.	Abnormal nervous system morphology				7	HP:0011834	Moyamoya phenomenon	A noninflammatory, progressive occlusion of the intracranial carotid arteries owing to the formation of netlike collateral arteries arising from the circle of Willis.	Abnormality of the vasculature
2	HP:0012171	Stereotypical hand wringing	Habitual clasping and wringing of the hands in the middle of the body, similar to a hand-washing movement.	Abnormal nervous system physiology				7	HP:0011834	Moyamoya phenomenon	A noninflammatory, progressive occlusion of the intracranial carotid arteries owing to the formation of netlike collateral arteries arising from the circle of Willis.	Abnormal cardiovascular system morphology
2	HP:0011232	Infra-orbital fold	Elevated ridge(s) of skin starting well below the medial aspect of the lower lid that curves gradually upward toward and/or across the nasal bridge.	Abnormality of the head				7	HP:0011834	Moyamoya phenomenon	A noninflammatory, progressive occlusion of the intracranial carotid arteries owing to the formation of netlike collateral arteries arising from the circle of Willis.	Abnormal nervous system morphology
2	HP:0040187	Neonatal sepsis	Systemic inflammatory response to infection in newborn babies.	Abnormality of immune system physiology				7	HP:0033505	Livedo reticularis	Livedo reticularis is characterized by the presence of a bluish purple, mottled or netlike pattern in unbroken circles on the skin. Exposure to cold environments usually intensifies the vascular pattern. Presumably, the condition results from slow or stagnant blood flow, vessel-wall pathology, and decreased oxygen tension.	Abnormality of the vasculature
2	HP:0012490	Panniculitis	Inflammation of adipose tissue.	Abnormality of connective tissue				7	HP:0033505	Livedo reticularis	Livedo reticularis is characterized by the presence of a bluish purple, mottled or netlike pattern in unbroken circles on the skin. Exposure to cold environments usually intensifies the vascular pattern. Presumably, the condition results from slow or stagnant blood flow, vessel-wall pathology, and decreased oxygen tension.	Abnormality of the skin
2	HP:0012490	Panniculitis	Inflammation of adipose tissue.	Abnormality of immune system physiology				7	HP:0011999	Paranoia	An inappropriate feeling of being persecuted or being the subject of hostility from others.	Abnormal nervous system physiology
2	HP:0100040	Broad 2nd toe	A broad appearance of the second toe.	Abnormality of the lower limb				7	HP:0000935	Thickened cortex of long bones	Abnormal thickening of the cortex of long bones.	Abnormality of the skeletal system
2	HP:0100040	Broad 2nd toe	A broad appearance of the second toe.	Abnormality of the skeletal system				7	HP:0000200	Short lingual frenulum	The presence of an abnormally short lingual frenulum.	Abnormality of the head
2	HP:0100040	Broad 2nd toe	A broad appearance of the second toe.	Abnormality of limb bone				7	HP:0002219	Facial hypertrichosis	Excessive, increased hair growth located in the facial region.	Abnormal skin adnexa morphology
2	HP:0010726	Prominent corneal nerve fibers	Abnormal prominence of the corneal nerve fibers.	Abnormal eye morphology				7	HP:0002894	Neoplasm of the pancreas	A tumor (abnormal growth of tissue) of the pancreas.	Abnormality of the abdominal organs
2	HP:0001718	Mitral stenosis	An abnormal narrowing of the orifice of the mitral valve.	Abnormal cardiovascular system physiology				7	HP:0002894	Neoplasm of the pancreas	A tumor (abnormal growth of tissue) of the pancreas.	Neoplasm by anatomical site
2	HP:0004523	Long eyebrows	Increased length of the hairs of the eyebrows.	Abnormal skin adnexa morphology				7	HP:0012205	Globozoospermia	Any structural anomaly of the acrosome resulting in a round sperm head.	Abnormality of the genital system
2	HP:0004523	Long eyebrows	Increased length of the hairs of the eyebrows.	Abnormality of the head				7	HP:0004446	Stomatocytosis	The presence of erythrocytes with a mouth-shaped (stoma) area of central pallor on peripheral blood smear.	Abnormal erythrocyte morphology
2	HP:0011974	Myelofibrosis	Replacement of bone marrow by fibrous tissue.	Abnormal bone marrow cell morphology				7	HP:0008242	Pseudohypoaldosteronism	A state of renal tubular unresponsiveness or resistance to the action of aldosterone.	Abnormality of the adrenal glands
2	HP:0030939	Palpebral thickening	An increased thickness of the eyelid not related to acute inflammation.	Abnormality of the head				7	HP:0008802	Hypoplasia of the femoral head	Underdevelopment of the femoral head.	Abnormality of the skeletal system
2	HP:0001901	Polycythemia	Polycythemia is diagnosed if the red blood cell count, the hemoglobin level, and the red blood cell volume all exceed the upper limits of normal.	Abnormal erythrocyte morphology				7	HP:0008802	Hypoplasia of the femoral head	Underdevelopment of the femoral head.	Abnormality of limb bone
2	HP:0006389	Limited knee flexion	Reduced ability to flex (bend) the knee joint.	Abnormality of the skeletal system				7	HP:0008802	Hypoplasia of the femoral head	Underdevelopment of the femoral head.	Abnormality of the lower limb
2	HP:0006389	Limited knee flexion	Reduced ability to flex (bend) the knee joint.	Abnormality of the lower limb				7	HP:0008802	Hypoplasia of the femoral head	Underdevelopment of the femoral head.	Aplasia/hypoplasia of the extremities
2	HP:0001053	Hypopigmented skin patches	Definition not found	Abnormality of the skin				7	HP:0004736	Crossed fused renal ectopia	A developmental anomaly in which the kidneys are fused and localized on the same side of the midline. This anomaly is thought to result from disruption of the normal embryologic migration of the kidneys.	Abnormality of the urinary system
2	HP:0002595	Ileus	Acute obstruction of the intestines preventing passage of the contents of the intestines.	Abnormality of the gastrointestinal tract				7	HP:0003095	Septic arthritis	Definition not found	Abnormality of the skeletal system
2	HP:0002595	Ileus	Acute obstruction of the intestines preventing passage of the contents of the intestines.	Abnormality of digestive system physiology				7	HP:0012330	Pyelonephritis	An inflammation of the kidney involving the parenchyma of kidney, the renal pelvis and the kidney calices.	Abnormality of the urinary system
2	HP:0002595	Ileus	Acute obstruction of the intestines preventing passage of the contents of the intestines.	Abnormal digestive system morphology				7	HP:0012330	Pyelonephritis	An inflammation of the kidney involving the parenchyma of kidney, the renal pelvis and the kidney calices.	Abnormality of immune system physiology
2	HP:0007182	Peripheral hypomyelination	Reduced amount of myelin in the nervous system resulting from defective myelinogenesis in the peripheral nervous system.	Abnormal nervous system morphology				7	HP:0003265	Neonatal hyperbilirubinemia	A type of hyperbilirubinemia with neonatal onset.	Abnormal circulating metabolite concentration
2	HP:0007266	Cerebral dysmyelination	Defective structure and function of myelin sheaths of the white matter of the brain.	Abnormal nervous system morphology				7	HP:0100309	Subdural hemorrhage	Hemorrhage occurring between the dura mater and the arachnoid mater.	Abnormal bleeding
2	HP:0006577	Macronodular cirrhosis	A type of cirrhosis characterized by the presence of large regenerative nodules.	Abnormality of the abdominal organs				7	HP:0100309	Subdural hemorrhage	Hemorrhage occurring between the dura mater and the arachnoid mater.	Abnormal cardiovascular system physiology
2	HP:0002550	Absent facial hair	Absence of facial hair.	Abnormal skin adnexa morphology				7	HP:0100309	Subdural hemorrhage	Hemorrhage occurring between the dura mater and the arachnoid mater.	Abnormal nervous system morphology
2	HP:0003301	Irregular vertebral endplates	An irregular surface of the vertebral end plates, which are normally relatively smooth.	Abnormality of the skeletal system				7	HP:0100309	Subdural hemorrhage	Hemorrhage occurring between the dura mater and the arachnoid mater.	Abnormality of the vasculature
2	HP:0001342	Cerebral hemorrhage	Hemorrhage into the parenchyma of the brain.	Abnormal bleeding				7	HP:0100309	Subdural hemorrhage	Hemorrhage occurring between the dura mater and the arachnoid mater.	Abnormal cardiovascular system morphology
2	HP:0001342	Cerebral hemorrhage	Hemorrhage into the parenchyma of the brain.	Abnormal cardiovascular system physiology				7	HP:0005502	Increased red cell osmotic fragility	Definition not found	Abnormal erythrocyte physiology
2	HP:0001342	Cerebral hemorrhage	Hemorrhage into the parenchyma of the brain.	Abnormal nervous system morphology				7	HP:0001126	Cryptophthalmos	Cryptophthalmos is a condition of total absence of eyelids and the skin of forehead is continuous with that of cheek, in which the eyeball is completely concealed by the skin, which is stretched over the orbital cavity.	Abnormality of the head
2	HP:0001342	Cerebral hemorrhage	Hemorrhage into the parenchyma of the brain.	Abnormality of the vasculature				7	HP:0009601	Aplasia/Hypoplasia of the thumb	Hypoplastic/small or absent thumb.	Abnormality of the upper limb
2	HP:0001342	Cerebral hemorrhage	Hemorrhage into the parenchyma of the brain.	Abnormal cardiovascular system morphology				7	HP:0009601	Aplasia/Hypoplasia of the thumb	Hypoplastic/small or absent thumb.	Abnormality of the skeletal system
2	HP:0007206	Hemimegalencephaly	Enlargement of all or parts of one cerebral hemisphere.	Abnormal nervous system morphology				7	HP:0009601	Aplasia/Hypoplasia of the thumb	Hypoplastic/small or absent thumb.	Abnormality of limb bone
2	HP:0025268	Stuttering	Disruptions in the production of speech sounds, with involuntary repetitions of words or parts of words, prolongations of speech sounds, or complete blockage of speech production for several seconds.	Abnormal nervous system physiology				7	HP:0009601	Aplasia/Hypoplasia of the thumb	Hypoplastic/small or absent thumb.	Aplasia/hypoplasia of the extremities
2	HP:0001924	Sideroblastic anemia	Sideroblastic anemia results from a defect in the incorporation of iron into the heme molecule. A sideroblast is an erythroblast that has stainable deposits of iron in cytoplasm (this can be demonstrated by Prussian blue staining).	Abnormal erythrocyte morphology				7	HP:0010886	Osteochondritis dissecans	A joint disorder caused by blood deprivation in the subchondral bone causing the subchondral bone to die in a process called avascular necrosis. The bone is then reabsorbed by the body, leaving the articular cartilage it supported prone to damage. The result is fragmentation (dissection) of both cartilage and bone, and the free movement of these osteochondral fragments within the joint space, causing pain and further damage.	Abnormality of the skeletal system
2	HP:0000123	Nephritis	The presence of inflammation affecting the kidney.	Abnormality of the urinary system				7	HP:0006385	Short lower limbs	Shortening of the legs related to developmental hypoplasia of the bones of the leg.	Abnormality of the skeletal system
2	HP:0000123	Nephritis	The presence of inflammation affecting the kidney.	Abnormality of immune system physiology				7	HP:0006385	Short lower limbs	Shortening of the legs related to developmental hypoplasia of the bones of the leg.	Abnormality of limb bone
2	HP:0007776	Sparse lower eyelashes	Definition not found	Abnormal skin adnexa morphology				7	HP:0006385	Short lower limbs	Shortening of the legs related to developmental hypoplasia of the bones of the leg.	Abnormality of the lower limb
2	HP:0007776	Sparse lower eyelashes	Definition not found	Abnormality of the head				7	HP:0006385	Short lower limbs	Shortening of the legs related to developmental hypoplasia of the bones of the leg.	Aplasia/hypoplasia of the extremities
2	HP:0003261	Increased circulating IgA level	An abnormally increased level of immunoglobulin A in blood.	Abnormality of immune system physiology				7	HP:0004979	Metaphyseal sclerosis	Abnormally increased density of metaphyseal bone.	Abnormality of the skeletal system
2	HP:0003261	Increased circulating IgA level	An abnormally increased level of immunoglobulin A in blood.	Abnormal cellular physiology				7	HP:0004979	Metaphyseal sclerosis	Abnormally increased density of metaphyseal bone.	Abnormality of limb bone
2	HP:0003261	Increased circulating IgA level	An abnormally increased level of immunoglobulin A in blood.	Abnormal leukocyte physiology				7	HP:0012432	Chronic fatigue	Subjective feeling of tiredness characterized by a lack of energy and motivation that persists for six months or longer.	Fatigue
2	HP:0001863	Toe clinodactyly	Bending or curvature of a toe in the tibial direction (i.e., towards the big toe).	Abnormality of the skeletal system				7	HP:0005112	Abdominal aortic aneurysm	An abnormal localized widening (dilatation) of the abdominal aorta.	Abnormality of the vasculature
2	HP:0001863	Toe clinodactyly	Bending or curvature of a toe in the tibial direction (i.e., towards the big toe).	Abnormality of limb bone				7	HP:0005112	Abdominal aortic aneurysm	An abnormal localized widening (dilatation) of the abdominal aorta.	Abnormal cardiovascular system morphology
2	HP:0001863	Toe clinodactyly	Bending or curvature of a toe in the tibial direction (i.e., towards the big toe).	Abnormality of the lower limb				7	HP:0002668	Paraganglioma	A carotid body tumor (also called paraganglionoma or chemodectoma) is a tumor found in the upper neck at the branching of the carotid artery. They arise from the chemoreceptor organ (paraganglion) located in the adventitia of the carotid artery bifurcation.	Abnormal nervous system morphology
2	HP:0003160	Abnormal isoelectric focusing of serum transferrin	Glycosylated transferrin concentrations can be measured in serum as a marker of N-linked glycosylation fidelity. In the traditional nomenclature for congenital disorders of glycosylation, absence of entire glycans was designated type I, and loss of one or more monosaccharides as type II. These terms are retained for historical reasons but for new annotations the precise glycosylation defect should be recorded.	Abnormal metabolism				7	HP:0002668	Paraganglioma	A carotid body tumor (also called paraganglionoma or chemodectoma) is a tumor found in the upper neck at the branching of the carotid artery. They arise from the chemoreceptor organ (paraganglion) located in the adventitia of the carotid artery bifurcation.	Neoplasm by anatomical site
2	HP:0009463	Ulnar deviation of the 3rd finger	Displacement of the 3rd finger towards the ulnar side (i.e., towards the ring finger).	Abnormality of the upper limb				7	HP:0002668	Paraganglioma	A carotid body tumor (also called paraganglionoma or chemodectoma) is a tumor found in the upper neck at the branching of the carotid artery. They arise from the chemoreceptor organ (paraganglion) located in the adventitia of the carotid artery bifurcation.	Neoplasm of the endocrine system
2	HP:0009463	Ulnar deviation of the 3rd finger	Displacement of the 3rd finger towards the ulnar side (i.e., towards the ring finger).	Abnormality of the skeletal system				7	HP:0033542	Bronchial wall thickening	Radiological appearance of increased density around the walls of a bronchus or large bronchiole. This feature is thought to be related to edema involving the bronchial wall as well as the peribronchial interstitial space. If the cross section of a bronchus is captured in a radiograph or computed tomography image, it is said to have the appearance of a donut because of the central lucency representing the airway of the bronchus surrounded by a circular region of increased density.	Abnormal respiratory system morphology
2	HP:0009463	Ulnar deviation of the 3rd finger	Displacement of the 3rd finger towards the ulnar side (i.e., towards the ring finger).	Abnormality of limb bone				7	HP:0003550	Predominantly lower limb lymphedema	Localized fluid retention and tissue swelling caused by a compromised lymphatic system, affecting mainly the legs.	Abnormal homeostasis
2	HP:0001543	Gastroschisis	A type of congenital ventral incomplete closure of the abdominal wall in which the intestines and sometimes other organs extend freely into the amniotic fluid space through a small opening in the abdomen, usually to the right of the umbilicus.	Abnormality of the abdominal wall				7	HP:0003715	Myofibrillar myopathy	Myofibrillar structural changes characterized by abnormal intracellular accumulation of the intermediate filament desmin and other proteins.	Abnormality of the musculature
2	HP:0001498	Carpal bone hypoplasia	Underdevelopment of one or more carpal bones.	Abnormality of the skeletal system				7	HP:0007392	Excessive wrinkled skin	Definition not found	Abnormality of the skin
2	HP:0001498	Carpal bone hypoplasia	Underdevelopment of one or more carpal bones.	Abnormality of the upper limb				7	HP:0012211	Abnormal renal physiology	An abnormal functionality of the kidney.	Abnormality of the urinary system
2	HP:0001498	Carpal bone hypoplasia	Underdevelopment of one or more carpal bones.	Abnormality of limb bone				7	HP:0009064	Generalized lipodystrophy	Generalized degenerative changes of the fat tissue.	Abnormality of connective tissue
2	HP:0001498	Carpal bone hypoplasia	Underdevelopment of one or more carpal bones.	Aplasia/hypoplasia of the extremities				7	HP:0000675	Macrodontia of permanent maxillary central incisor	Increased size of the maxillary central secondary incisor tooth.	Abnormality of the head
2	HP:0011998	Postprandial hyperglycemia	An increased concentration of glucose in the blood following a meal.	Abnormal homeostasis				7	HP:0009129	Upper limb amyotrophy	Muscular atrophy involving the muscles of the upper limbs.	Abnormality of the musculature
2	HP:0000065	Labial hypertrophy	Definition not found	Abnormality of the genital system				7	HP:0010646	Cervical spine instability	An abnormal lack of stability of the cervical spine.	Abnormality of the skeletal system
2	HP:0003809	Reduced intrathoracic adipose tissue	An abnormally reduced amount of adipose tissue in the thoracic cavity.	Abnormality of connective tissue				7	HP:0001735	Acute pancreatitis	A acute form of pancreatitis.	Abnormality of the abdominal organs
2	HP:0000877	Insulin-resistant diabetes mellitus at puberty	Definition not found	Diabetes mellitus				7	HP:0001735	Acute pancreatitis	A acute form of pancreatitis.	Abnormality of immune system physiology
2	HP:0000877	Insulin-resistant diabetes mellitus at puberty	Definition not found	Abnormal homeostasis				7	HP:0025097	Eyelid myoclonus	Marked, involuntary jerking of the eyelids.	Abnormal nervous system physiology
2	HP:0002833	Cystic angiomatosis of bone	Disseminated multifocal hemangiomatous or lymphangiomatous lesions of the skeleton. The lesions are lytic, well-defined, round or oval lesions within the medullary cavity, and they have an intact cortex, and manifest variable peripheral sclerosis and may exhibit endosteal scalloping.	Abnormality of the skeletal system				7	HP:0002909	Generalized aminoaciduria	An increased concentration of all types of amino acid in the urine.	Abnormality of urine homeostasis
2	HP:0003716	Generalized muscular appearance from birth	Definition not found	Abnormality of the musculature				7	HP:0008200	Primary hyperparathyroidism	A type of hyperparathyroidism caused by a primary abnormality of the parathyroid glands (e.g., adenoma, carcinoma, hyperplasia). Primary hyperparathyroidism is associated with hyercalcemia.	Abnormality of the parathyroid gland
2	HP:0025128	Reduced intraabdominal adipose tissue	An abnormally reduced amount of adipose tissue in the abdominal cavity.	Abnormality of connective tissue				7	HP:0002102	Pleuritis	Inflammation of the pleura.	Abnormal respiratory system morphology
2	HP:0001953	Diabetic ketoacidosis	A type of diabetic metabolic abnormality with an accumulation of ketone bodies.	Diabetes mellitus				7	HP:0025289	Cervical lymphadenopathy	Enlarged lymph nodes in the neck.	Abnormality of the lymphatic system
2	HP:0001953	Diabetic ketoacidosis	A type of diabetic metabolic abnormality with an accumulation of ketone bodies.	Abnormal homeostasis				7	HP:0031284	Flushing	Recurrent episodes of redness of the skin together with a sensation of warmth or burning of the affected areas of skin.	Abnormality of the skin
2	HP:0001953	Diabetic ketoacidosis	A type of diabetic metabolic abnormality with an accumulation of ketone bodies.	Ketosis				7	HP:0020203	Z-band streaming	Streaming or smearing of the Z band, which is then no longer confined to a narrow zone which bisects the I band. The Z disc may extend across the I band or the entire sarcomere in a zigzag manner. Focal thickening, smudging, and blurring of the Z band takes place concurrently. Myofibrillar disorganization is a frequent but not invariable accompanying change.	Abnormality of the musculature
2	HP:0010620	Malar prominence	Prominence of the malar process of the maxilla and infraorbital area appreciated in profile and from in front of the face.	Abnormality of the head				7	HP:0007166	Paroxysmal dyskinesia	Episodic bouts of involuntary movements with dystonic, choreic, ballistic movements, or a combination thereof. There is no loss of consciousness during the attacks.	Abnormal nervous system physiology
2	HP:0010620	Malar prominence	Prominence of the malar process of the maxilla and infraorbital area appreciated in profile and from in front of the face.	Abnormality of the skeletal system				7	HP:0000273	Facial grimacing	Definition not found	Abnormality of the head
2	HP:0005181	Premature coronary artery atherosclerosis	Reduction of the diameter of the coronary arteries as the result of an accumulation of atheromatous plaques within the walls of the coronary arteries before age of 45.	Abnormality of the vasculature				7	HP:0009464	Ulnar deviation of the 2nd finger	Displacement of the 2nd (index) finger towards the ulnar side.	Abnormality of the upper limb
2	HP:0005181	Premature coronary artery atherosclerosis	Reduction of the diameter of the coronary arteries as the result of an accumulation of atheromatous plaques within the walls of the coronary arteries before age of 45.	Abnormal cardiovascular system morphology				7	HP:0009464	Ulnar deviation of the 2nd finger	Displacement of the 2nd (index) finger towards the ulnar side.	Abnormality of the skeletal system
2	HP:0032464	Ureteral hypoplasia	Underdevelopment of the ureter.	Abnormality of the urinary system				7	HP:0009464	Ulnar deviation of the 2nd finger	Displacement of the 2nd (index) finger towards the ulnar side.	Abnormality of limb bone
2	HP:0002289	Alopecia universalis	Loss of all hair on the entire body.	Abnormal skin adnexa morphology				7	HP:0011711	Left anterior fascicular block	Conduction block in the anterior division of the left bundle branch of the bundle of His.	Abnormal cardiovascular system physiology
2	HP:0008180	Mildly elevated creatine kinase	Definition not found	Abnormal circulating metabolite concentration				7	HP:0002623	Overriding aorta	An overriding aorta is a congenital heart defect where the aorta is positioned directly over a ventricular septal defect, instead of over the left ventricle. The result is that the aorta receives some blood from the right ventricle, which reduces the amount of oxygen in the blood. It is one of the four conditions of the Tetralogy of Fallot. The aortic root can be displaced toward the front (anteriorly) or directly above the septal defect, but it is always abnormally located to the right of the root of the pulmonary artery. The degree of override is quite variable, with 5-95% of the valve being connected to the right ventricle.	Abnormality of the vasculature
2	HP:0000812	Abnormal internal genitalia	An anomaly of the adnexa, uterus, and vagina (in female) or seminal tract and prostate (in male).	Abnormality of the genital system				7	HP:0002623	Overriding aorta	An overriding aorta is a congenital heart defect where the aorta is positioned directly over a ventricular septal defect, instead of over the left ventricle. The result is that the aorta receives some blood from the right ventricle, which reduces the amount of oxygen in the blood. It is one of the four conditions of the Tetralogy of Fallot. The aortic root can be displaced toward the front (anteriorly) or directly above the septal defect, but it is always abnormally located to the right of the root of the pulmonary artery. The degree of override is quite variable, with 5-95% of the valve being connected to the right ventricle.	Abnormal cardiovascular system morphology
2	HP:0030813	Absent tonsils	Lack of observable tonsillar tissue.	Abnormality of the lymphatic system				7	HP:0012174	Glioblastoma multiforme	A tumor arising from glia in the central nervous system with macroscopic regions of necrosis and hemorrhage. Microscopically, glioblastoma multiforme is characterized by regions of pseudopalisading necrosis, pleomorphic nuclei and cells, and microvascular proliferation.	Neoplasm by histology
2	HP:0007941	Limited extraocular movements	Limited mobility of the eye within its socket.	Abnormal eye physiology				7	HP:0012174	Glioblastoma multiforme	A tumor arising from glia in the central nervous system with macroscopic regions of necrosis and hemorrhage. Microscopically, glioblastoma multiforme is characterized by regions of pseudopalisading necrosis, pleomorphic nuclei and cells, and microvascular proliferation.	Abnormal nervous system morphology
2	HP:0000068	Urethral atresia	Congenital anomaly characterized by closure or failure to develop an opening in the urethra.	Abnormality of the urinary system				7	HP:0012174	Glioblastoma multiforme	A tumor arising from glia in the central nervous system with macroscopic regions of necrosis and hemorrhage. Microscopically, glioblastoma multiforme is characterized by regions of pseudopalisading necrosis, pleomorphic nuclei and cells, and microvascular proliferation.	Neoplasm by anatomical site
2	HP:0033085	Reduced antral follicle count	A count of antral follicles that is lower than normal for age.	Abnormality of the genital system				7	HP:0003467	Atlantoaxial instability	Abnormally increased movement at the junction between the first cervical (atlas) and the second cervical (axis) vertebrae as a result of either a bony or ligamentous anomaly.	Abnormality of the skeletal system
2	HP:0000024	Prostatitis	The presence of inflammation of the prostate.	Abnormality of the genital system				7	HP:0010536	Central sleep apnea	Sleep apnea results from a temporary loss of the central drive to the muscles responsible for breathing.	Abnormal nervous system physiology
2	HP:0000024	Prostatitis	The presence of inflammation of the prostate.	Abnormality of immune system physiology				7	HP:0100333	Unilateral cleft lip	A non-midline cleft of the upper lip on one side only.	Abnormality of the head
2	HP:0002383	Infectious encephalitis	A disorder of the brain caused by an infectious agent that presents with fever, headache, and an altered level of consciousness. There may also be focal or multifocal neurologic deficits, and focal or generalized seizure activity.	Abnormal nervous system morphology				7	HP:0009536	Short 2nd finger	Hypoplasia of the second finger, also known as the index finger.	Abnormality of the upper limb
2	HP:0002383	Infectious encephalitis	A disorder of the brain caused by an infectious agent that presents with fever, headache, and an altered level of consciousness. There may also be focal or multifocal neurologic deficits, and focal or generalized seizure activity.	Abnormality of immune system physiology				7	HP:0009536	Short 2nd finger	Hypoplasia of the second finger, also known as the index finger.	Abnormality of the skeletal system
2	HP:0003095	Septic arthritis	Definition not found	Abnormality of the skeletal system				7	HP:0009536	Short 2nd finger	Hypoplasia of the second finger, also known as the index finger.	Abnormality of limb bone
2	HP:0003729	Enteroviral dermatomyositis syndrome	Definition not found	Abnormality of immune system physiology				7	HP:0009536	Short 2nd finger	Hypoplasia of the second finger, also known as the index finger.	Aplasia/hypoplasia of the extremities
2	HP:0000999	Pyoderma	Any manifestation of a skin disease associated with the production of pus.	Abnormality of the skin				7	HP:0008749	Laryngeal hypoplasia	Underdevelopment of the larynx.	Abnormal respiratory system morphology
2	HP:0000999	Pyoderma	Any manifestation of a skin disease associated with the production of pus.	Abnormality of immune system physiology				7	HP:0002582	Atrophic gastritis	Atrophic gastritis (AG) is a histopathological entity that is characterized by chronic inflammation of the gastric mucosa with loss of gastric glandular cells and replacement by intestinal-type epithelium, pyloric-type glands, and fibrous tissue.	Abnormality of the gastrointestinal tract
2	HP:0001648	Cor pulmonale	Right-sided heart failure resulting from chronic hypertension in the pulmonary arteries and right ventricle.	Abnormal cardiovascular system morphology				7	HP:0002582	Atrophic gastritis	Atrophic gastritis (AG) is a histopathological entity that is characterized by chronic inflammation of the gastric mucosa with loss of gastric glandular cells and replacement by intestinal-type epithelium, pyloric-type glands, and fibrous tissue.	Abnormal digestive system morphology
2	HP:0002732	Lymph node hypoplasia	Underdevelopment of the lymph nodes.	Abnormality of the lymphatic system				7	HP:0012393	Allergy	An allergy is an immune response or reaction to substances that are usually not harmful.	Abnormality of immune system physiology
2	HP:0001412	Enteroviral hepatitis	Inflammation of the liver due to infection with enterovirus.	Abnormality of immune system physiology				7	HP:0007446	Palmoplantar blistering	A type of blistering that affects the skin of the palms of the hands and the soles of the feet.	Abnormality of the skin
2	HP:0001412	Enteroviral hepatitis	Inflammation of the liver due to infection with enterovirus.	Abnormality of the abdominal organs				7	HP:0007446	Palmoplantar blistering	A type of blistering that affects the skin of the palms of the hands and the soles of the feet.	Abnormality of the upper limb
2	HP:0030880	Raynaud phenomenon	Definition not found	Abnormality of the vasculature				7	HP:0007446	Palmoplantar blistering	A type of blistering that affects the skin of the palms of the hands and the soles of the feet.	Abnormality of the lower limb
2	HP:0030880	Raynaud phenomenon	Definition not found	Abnormal cardiovascular system physiology				7	HP:0010874	Tendon xanthomatosis	The presence of xanthomas (intra-and extra-cellular accumulations of cholesterol) extensor tendons (typically over knuckles, Achilles tendon, knee, and elbows).	Abnormality of the skin
2	HP:0001094	Iridocyclitis	A type of anterior uveitis, in which there is Inflammation of the iris and the ciliary body.	Abnormal eye morphology				7	HP:0010874	Tendon xanthomatosis	The presence of xanthomas (intra-and extra-cellular accumulations of cholesterol) extensor tendons (typically over knuckles, Achilles tendon, knee, and elbows).	Abnormality of the skeletal system
2	HP:0001094	Iridocyclitis	A type of anterior uveitis, in which there is Inflammation of the iris and the ciliary body.	Abnormal eye physiology				7	HP:0002416	Subependymal cysts	Cerebral cysts, usually located in the wall of the caudate nucleus or in the caudothalamic groove. They are found in up to 5.2% of all neonates, using transfontanellar ultrasound in the first days of life.	Abnormal nervous system morphology
2	HP:0001094	Iridocyclitis	A type of anterior uveitis, in which there is Inflammation of the iris and the ciliary body.	Abnormality of immune system physiology				7	HP:0001151	Impaired horizontal smooth pursuit	An abnormality of ocular smooth pursuit characterized by an impairment of the ability to track horizontally moving objects.	Abnormal eye physiology
2	HP:0012219	Erythema nodosum	An erythematous eruption commonly associated with drug reactions or infection and characterized by inflammatory nodules that are usually tender, multiple, and bilateral.	Abnormality of the skin				7	HP:0030252	Absent circulating B cells	Complete lack of mature B cells, that is, of B cells that have left the bone marrow.	Abnormal leukocyte morphology
2	HP:0012219	Erythema nodosum	An erythematous eruption commonly associated with drug reactions or infection and characterized by inflammatory nodules that are usually tender, multiple, and bilateral.	Abnormality of immune system physiology				7	HP:0040019	Finger clinodactyly	Definition not found	Abnormality of the upper limb
2	HP:0200117	Recurrent upper and lower respiratory tract infections	Increased susceptibility to upper and lower respiratory tract infections, as manifested by recurrent episodes of upper and lower respiratory tract infections.	Abnormality of immune system physiology				7	HP:0040019	Finger clinodactyly	Definition not found	Abnormality of the skeletal system
2	HP:0200117	Recurrent upper and lower respiratory tract infections	Increased susceptibility to upper and lower respiratory tract infections, as manifested by recurrent episodes of upper and lower respiratory tract infections.	Abnormal respiratory system morphology				7	HP:0040019	Finger clinodactyly	Definition not found	Abnormality of limb bone
2	HP:0200117	Recurrent upper and lower respiratory tract infections	Increased susceptibility to upper and lower respiratory tract infections, as manifested by recurrent episodes of upper and lower respiratory tract infections.	Abnormality of the head				7	HP:0007109	Periventricular cysts	Definition not found	Abnormal nervous system morphology
2	HP:0003139	Panhypogammaglobulinemia	A reduction in the circulating levels of all the major classes of immunoglobulin. is characterized by profound decreases in all classes of immunoglobulin with an absence of circulating B lymphocytes.	Abnormality of immune system physiology				7	HP:0006951	Retrocerebellar cyst	Definition not found	Abnormal nervous system morphology
2	HP:0003139	Panhypogammaglobulinemia	A reduction in the circulating levels of all the major classes of immunoglobulin. is characterized by profound decreases in all classes of immunoglobulin with an absence of circulating B lymphocytes.	Abnormal cellular physiology				7	HP:0025406	Asthenia	A state characterized by a feeling of weakness and loss of strength leading to a generalized weakness of the body.	Asthenia
2	HP:0003139	Panhypogammaglobulinemia	A reduction in the circulating levels of all the major classes of immunoglobulin. is characterized by profound decreases in all classes of immunoglobulin with an absence of circulating B lymphocytes.	Abnormal leukocyte physiology				7	HP:0008967	Exercise-induced muscle stiffness	A type of muscle stiffness that occurs following physical exertion.	Abnormality of the musculature
2	HP:0011227	Elevated circulating C-reactive protein concentration	An abnormal elevation of the C-reactive protein level in the blood circulation.	Abnormal circulating metabolite concentration				7	HP:0005157	Concentric hypertrophic cardiomyopathy	Hypertrophic cardiomyopathy with an symmetrical and concentric pattern of hypertrophy.	Abnormal cardiovascular system morphology
2	HP:0011227	Elevated circulating C-reactive protein concentration	An abnormal elevation of the C-reactive protein level in the blood circulation.	Acute phase response				7	HP:0004755	Supraventricular tachycardia	Supraventricular tachycardia (SVT) is an abnormally increased heart rate (over 100 beats per minute at rest) with origin above the level of the ventricles.	Abnormal cardiovascular system physiology
2	HP:0000267	Cranial asymmetry	Asymmetry of the bones of the skull.	Abnormality of the head				7	HP:0003548	Subsarcolemmal accumulations of abnormally shaped mitochondria	An abnormally increased number of mitochondria in the cytoplasma adjacent to the sarcolemma (muscle cell membrane), whereby the mitochondria also possess an abnormal morphology.	Abnormality of the musculature
2	HP:0000267	Cranial asymmetry	Asymmetry of the bones of the skull.	Abnormality of the skeletal system				7	HP:0006285	Enamel hypomineralization	A decreased amount of enamel mineralization. Hypomineralized enamel has a brown discoloration and brittle aspect.	Abnormality of the head
2	HP:0003305	Block vertebrae	Congenital synostosis between two or more adjacent vertebrae (partial or complete fusion of adjacent vertabral bodies).	Abnormality of the skeletal system				7	HP:0006285	Enamel hypomineralization	A decreased amount of enamel mineralization. Hypomineralized enamel has a brown discoloration and brittle aspect.	Abnormality of the skeletal system
2	HP:0009486	Radial deviation of the hand	An abnormal position of the hand in which the wrist is bent toward the radius (i.e., toward the thumb).	Abnormality of the upper limb				7	HP:0006285	Enamel hypomineralization	A decreased amount of enamel mineralization. Hypomineralized enamel has a brown discoloration and brittle aspect.	Abnormality of connective tissue
2	HP:0011577	Partial atrioventricular canal defect	A specific combination of heart defects including a primum atrial septal defect and cleft anterior mitral valve leaflet. There is not an inlet ventricular septal defect present. There are two valve annuluses and two valve orifices.	Abnormal cardiovascular system morphology				7	HP:0011034	Amyloidosis	The presence of amyloid deposition in one or more tissues. Amyloidosis may be defined as the extracellular deposition of amyloid in one or more sites of the body.	Amyloidosis
2	HP:0000617	Abnormality of ocular smooth pursuit	An abnormality of eye movement characterized by impaired smooth-pursuit eye movements.	Abnormal eye physiology				7	HP:0011530	Retinal hole	A small break in the retina.	Abnormal eye morphology
2	HP:0002871	Central apnea	Apnea resulting from depression of the respiratory centers in the medulla oblongata. There is a lack of respiratory effort rather than obstruction of airflow.	Abnormal respiratory system physiology				7	HP:0003409	Distal sensory impairment of all modalities	Reduced ability to sense pain, temperature, touch, vibration stimuli in the distal regions of the extremities.	Abnormal nervous system physiology
2	HP:0012377	Hemianopia	Partial or complete loss of vision in one half of the visual field of one or both eyes.	Abnormal eye physiology				7	HP:0010945	Fetal pyelectasis	Mild pyelectasis is defined as a hypoechoic spherical or elliptical space within the renal pelvis that measures at least 5mm and not more than 10 mm. The measurement is taken on a transverse section through the fetal renal pelvis using the maximum anterior-to-posterior measurement.	Abnormality of the urinary system
2	HP:0002018	Nausea	A sensation of unease in the stomach together with an urge to vomit.	Abnormality of digestive system physiology				7	HP:0010945	Fetal pyelectasis	Mild pyelectasis is defined as a hypoechoic spherical or elliptical space within the renal pelvis that measures at least 5mm and not more than 10 mm. The measurement is taken on a transverse section through the fetal renal pelvis using the maximum anterior-to-posterior measurement.	Fetal anomaly
2	HP:0006808	Cerebral hypomyelination	Reduced amount of myelin in the nervous system resulting from defective myelinogenesis in the white matter of the central nervous system.	Abnormal nervous system morphology				7	HP:0033077	Increased circulating free T4 concentration	An elevated concentration of free thyroxine (fT4) in the blood circulation.	Abnormality of the thyroid gland
2	HP:0000751	Personality changes	An abnormal shift in patterns of thinking, acting, or feeling.	Abnormal nervous system physiology				7	HP:0033077	Increased circulating free T4 concentration	An elevated concentration of free thyroxine (fT4) in the blood circulation.	Abnormal circulating hormone concentration
2	HP:0003466	Paradoxical increased cortisol secretion on dexamethasone suppression test	Definition not found	Abnormal circulating hormone concentration				7	HP:0002786	Tracheobronchomalacia	Weakness of the cartilage in the trachea and the bronchi, resulting in a floppy (non-rigid) airway. Affected persons may have difficulties to maintain patency of the airways.	Abnormal respiratory system morphology
2	HP:0001580	Pigmented micronodular adrenocortical disease	Definition not found	Abnormality of the adrenal glands				7	HP:0012114	Endometrial carcinoma	A carcinoma of the endometrium, the mucous lining of the uterus.	Abnormality of the genital system
2	HP:0001580	Pigmented micronodular adrenocortical disease	Definition not found	Abnormal endocrine morphology				7	HP:0012114	Endometrial carcinoma	A carcinoma of the endometrium, the mucous lining of the uterus.	Neoplasm of the genitourinary tract
2	HP:0006858	Impaired distal proprioception	A loss or impairment of the sensation of the relative position of parts of the body and joint position occuring at distal joints.	Abnormal nervous system physiology				7	HP:0006716	Hereditary nonpolyposis colorectal carcinoma	Definition not found	Abnormality of the gastrointestinal tract
2	HP:0003713	Muscle fiber necrosis	Abnormal cell death involving muscle fibers usually associated with break in, or absence of, muscle surface fiber membrane and resulting in irreversible damage to muscle fibers.	Abnormality of the musculature				7	HP:0006716	Hereditary nonpolyposis colorectal carcinoma	Definition not found	Digestive system neoplasm
2	HP:0003722	Neck flexor weakness	Weakness of the muscles involved in neck flexion (sternocleidomastoid, longus capitus, longus colli, and scalenus anterior).	Abnormality of the musculature				7	HP:0006716	Hereditary nonpolyposis colorectal carcinoma	Definition not found	Abnormal digestive system morphology
2	HP:0003737	Mitochondrial myopathy	A type of myopathy associated with mitochondrial disease and characterized by findings on biopsy such as ragged red muscle fibers.	Abnormality of the musculature				7	HP:0100694	Tibial torsion	Twisted position of the tibia (shin bone) associated with pathological rotation of the leg.	Abnormality of the lower limb
2	HP:0000523	Subcapsular cataract	A cataract that affects the region of the lens directly beneath the capsule of the lens.	Abnormal eye morphology				7	HP:0100694	Tibial torsion	Twisted position of the tibia (shin bone) associated with pathological rotation of the leg.	Abnormality of the skeletal system
2	HP:0001407	Hepatic cysts	Definition not found	Abnormality of the abdominal organs				7	HP:0100694	Tibial torsion	Twisted position of the tibia (shin bone) associated with pathological rotation of the leg.	Abnormality of limb bone
2	HP:0002486	Myotonia	An involuntary and painless delay in the relaxation of skeletal muscle following contraction or electrical stimulation.	Abnormality of the musculature				7	HP:0004712	Renal malrotation	An abnormality of the normal developmental rotation of the kidney leading to an abnormal orientation of the kidney.	Abnormality of the urinary system
2	HP:0002292	Frontal balding	Absence of hair in the anterior midline and/or parietal areas.	Abnormal skin adnexa morphology				7	HP:0010946	Dilatation of the renal pelvis	The presence of dilatation of the renal pelvis.	Abnormality of the urinary system
2	HP:0004749	Atrial flutter	A type of atrial arrhythmia characterized by atrial rates of between 240 and 400 beats per minute and some degree of atrioventricular node conduction block. Typically, the ventricular rate is half the atrial rate. In the EKG; atrial flutter waves are observed as sawtooth-like atrial activity. Pathophysiologically, atrial flutter is a form of atrial reentry in which there is a premature electrical impulse creates a self-propagating circuit.	Abnormal cardiovascular system physiology				7	HP:0006521	Pulmonary lymphangiectasia	Abnormal dilatation of the pulmonary lymphatic vessels. Lymphatic fluid in the lung is derived from normal leakage of fluid out of the blood capillaries in the lung. In pulmonary lymphangiectasia, the pulmonary lymphatics are not properly connected and become dilated with fluid.	Abnormal respiratory system morphology
2	HP:0001283	Bulbar palsy	Bulbar weakness (or bulbar palsy) refers to bilateral impairment of function of the lower cranial nerves IX, X, XI and XII, which occurs due to lower motor neuron lesion either at nuclear or fascicular level in the medulla or from bilateral lesions of the lower cranial nerves outside the brain-stem. Bulbar weakness is often associated with difficulty in chewing, weakness of the facial muscles, dysarthria, palatal weakness and regurgitation of fluids, dysphagia, and dysphonia.	Abnormality of the musculature				7	HP:0006521	Pulmonary lymphangiectasia	Abnormal dilatation of the pulmonary lymphatic vessels. Lymphatic fluid in the lung is derived from normal leakage of fluid out of the blood capillaries in the lung. In pulmonary lymphangiectasia, the pulmonary lymphatics are not properly connected and become dilated with fluid.	Abnormality of the lymphatic system
2	HP:0001283	Bulbar palsy	Bulbar weakness (or bulbar palsy) refers to bilateral impairment of function of the lower cranial nerves IX, X, XI and XII, which occurs due to lower motor neuron lesion either at nuclear or fascicular level in the medulla or from bilateral lesions of the lower cranial nerves outside the brain-stem. Bulbar weakness is often associated with difficulty in chewing, weakness of the facial muscles, dysarthria, palatal weakness and regurgitation of fluids, dysphagia, and dysphonia.	Abnormal nervous system physiology				7	HP:0006521	Pulmonary lymphangiectasia	Abnormal dilatation of the pulmonary lymphatic vessels. Lymphatic fluid in the lung is derived from normal leakage of fluid out of the blood capillaries in the lung. In pulmonary lymphangiectasia, the pulmonary lymphatics are not properly connected and become dilated with fluid.	Abnormality of the vasculature
2	HP:0012514	Lower limb pain	An unpleasant sensation characterized by physical discomfort (such as pricking, throbbing, or aching) localized to the leg.	Abnormality of the skeletal system				7	HP:0006521	Pulmonary lymphangiectasia	Abnormal dilatation of the pulmonary lymphatic vessels. Lymphatic fluid in the lung is derived from normal leakage of fluid out of the blood capillaries in the lung. In pulmonary lymphangiectasia, the pulmonary lymphatics are not properly connected and become dilated with fluid.	Abnormal cardiovascular system morphology
2	HP:0012514	Lower limb pain	An unpleasant sensation characterized by physical discomfort (such as pricking, throbbing, or aching) localized to the leg.	Pain				7	HP:0004684	Talipes valgus	Outward turning of the heel, resulting in clubfoot with the person walking on the inner part of the foot.	Abnormality of the skeletal system
2	HP:0031485	Subperiosteal bone formation	The formation of new bone along the cortex and underneath the periosteum of a bone.	Abnormality of the skeletal system				7	HP:0004684	Talipes valgus	Outward turning of the heel, resulting in clubfoot with the person walking on the inner part of the foot.	Abnormality of the lower limb
2	HP:0002371	Loss of speech	Definition not found	Abnormal nervous system physiology				7	HP:0000381	Stapes ankylosis	Stapes ankylosis refers to congenital or acquired fixation of the stapes (the stirrup-shaped small bone or ossicle in the middle ear), which is associated with conductive hearing resulting from impairment of the sound-conduction mechanism (the external auditory canal, tympanic membrane, and/or middle-ear ossicles).	Abnormal ear morphology
2	HP:0002493	Upper motor neuron dysfunction	A functional anomaly of the upper motor neuron. The upper motor neurons are neurons of the primary motor cortex which project to the brainstem and spinal chord via the corticonuclear, corticobulbar and corticospinal (pyramidal) tracts. They are involved in control of voluntary movements. Dysfunction leads to weakness, impairment of fine motor movements, spasticity, hyperreflexia and abnormal pyramidal signs.	Abnormal nervous system physiology				7	HP:0003707	Calf muscle pseudohypertrophy	Enlargement of the muscles of the calf due to their replacement by connective tissue or fat.	Abnormality of the musculature
2	HP:0001970	Tubulointerstitial nephritis	A form of inflammation of the kidney affecting the interstitium of the kidneys surrounding the tubules.	Abnormality of the urinary system				7	HP:0030253	Defective T cell proliferation	A reduced ability of a T cell population to expand by cell division following T cell activation.	Abnormal cellular physiology
2	HP:0002621	Atherosclerosis	A condition characterized by patchy atheromas or atherosclerotic plaques which develop in the walls of medium-sized and large arteries and can lead to arterial stenosis with reduced or blocked blood flow.	Abnormality of the vasculature				7	HP:0030253	Defective T cell proliferation	A reduced ability of a T cell population to expand by cell division following T cell activation.	Abnormal leukocyte physiology
2	HP:0002621	Atherosclerosis	A condition characterized by patchy atheromas or atherosclerotic plaques which develop in the walls of medium-sized and large arteries and can lead to arterial stenosis with reduced or blocked blood flow.	Abnormal cardiovascular system morphology				7	HP:0007429	Few cafe-au-lait spots	The presence of two to five cafe-au-lait macules.	Abnormality of the skin
2	HP:0200120	Chronic active hepatitis	Chronic hepatitis associated with recurrent clinical exacerbations, extrahepatic manifestations, and progression to cirrhosis.	Abnormality of immune system physiology				7	HP:0001907	Thromboembolism	The formation of a blood clot inside a blood vessel that subsequently travels through the blood stream from the site where it formed to another location in the body, generally leading to vascular occlusion at the distant site.	Abnormal thrombosis
2	HP:0200120	Chronic active hepatitis	Chronic hepatitis associated with recurrent clinical exacerbations, extrahepatic manifestations, and progression to cirrhosis.	Abnormality of the abdominal organs				7	HP:0002654	Multiple epiphyseal dysplasia	Definition not found	Abnormality of the skeletal system
2	HP:0000230	Gingivitis	Inflammation of the gingiva.	Abnormality of the head				7	HP:0005943	Respiratory arrest	Definition not found	Abnormal respiratory system physiology
2	HP:0004926	Orthostatic hypotension due to autonomic dysfunction	Definition not found	Abnormal cardiovascular system physiology				7	HP:0000479	Abnormal retinal morphology	A structural abnormality of the retina.	Abnormal eye morphology
2	HP:0004926	Orthostatic hypotension due to autonomic dysfunction	Definition not found	Abnormality of the peripheral nervous system				7	HP:0002493	Upper motor neuron dysfunction	A functional anomaly of the upper motor neuron. The upper motor neurons are neurons of the primary motor cortex which project to the brainstem and spinal chord via the corticonuclear, corticobulbar and corticospinal (pyramidal) tracts. They are involved in control of voluntary movements. Dysfunction leads to weakness, impairment of fine motor movements, spasticity, hyperreflexia and abnormal pyramidal signs.	Abnormal nervous system physiology
2	HP:0011034	Amyloidosis	The presence of amyloid deposition in one or more tissues. Amyloidosis may be defined as the extracellular deposition of amyloid in one or more sites of the body.	Amyloidosis				7	HP:0002297	Red hair	Definition not found	Abnormal skin adnexa morphology
2	HP:0000524	Conjunctival telangiectasia	The presence of small (ca. 0.5-1.0 mm) dilated blood vessels near the surface of the mucous membranes of the conjunctiva.	Abnormality of the head				7	HP:0010316	Ebstein anomaly of the tricuspid valve	Ebstein's anomaly refers to an abnormally placed and deformed tricuspid valve characterized by apical displacement of the septal and posterior tricuspid valve leaflets, leading to atrialization of the right ventricle with a variable degree of malformation and displacement of the anterior leaflet.	Abnormal cardiovascular system morphology
2	HP:0000524	Conjunctival telangiectasia	The presence of small (ca. 0.5-1.0 mm) dilated blood vessels near the surface of the mucous membranes of the conjunctiva.	Abnormality of the vasculature				7	HP:0032435	Neonatal omphalitis	An infection of the umbilicus and/or surrounding tissues occurring in the neonatal period.	Abnormalities of placenta or umbilical cord
2	HP:0000524	Conjunctival telangiectasia	The presence of small (ca. 0.5-1.0 mm) dilated blood vessels near the surface of the mucous membranes of the conjunctiva.	Abnormality of the skin				7	HP:0030001	Lagophthalmos	A condition in which the eyelids do not close to cover the eye completely.	Abnormality of the head
2	HP:0001056	Milia	Presence of multiple small cysts containing keratin (skin protein) and presenting as tiny pearly-white bumps just under the surface of the skin.	Abnormality of the skin				7	HP:0007651	Ectropion of lower eyelids	Definition not found	Abnormality of the head
2	HP:0010618	Ovarian fibroma	The presence of a fibroma of the ovary.	Neoplasm by histology				7	HP:0004590	Hypoplastic sacrum	Definition not found	Abnormality of the skeletal system
2	HP:0010618	Ovarian fibroma	The presence of a fibroma of the ovary.	Abnormality of the genital system				7	HP:0006498	Aplasia/Hypoplasia of the patella	Absence or underdevelopment of the patella.	Abnormality of the skeletal system
2	HP:0010618	Ovarian fibroma	The presence of a fibroma of the ovary.	Neoplasm of the genitourinary tract				7	HP:0006498	Aplasia/Hypoplasia of the patella	Absence or underdevelopment of the patella.	Abnormality of the lower limb
2	HP:0002885	Medulloblastoma	A rapidly growing embryonic tumor arising in the posterior part of the cerebellar vermis and neuroepithelial roof of the fourth ventricle in children. More rarely, medulloblastoma arises in the cerebellum in adults.	Abnormal nervous system morphology				7	HP:0006498	Aplasia/Hypoplasia of the patella	Absence or underdevelopment of the patella.	Abnormality of limb bone
2	HP:0002885	Medulloblastoma	A rapidly growing embryonic tumor arising in the posterior part of the cerebellar vermis and neuroepithelial roof of the fourth ventricle in children. More rarely, medulloblastoma arises in the cerebellum in adults.	Neoplasm by anatomical site				7	HP:0006498	Aplasia/Hypoplasia of the patella	Absence or underdevelopment of the patella.	Aplasia/hypoplasia of the extremities
2	HP:0030127	Endometriosis	The growth of endometrial tissue outside the uterus.	Abnormality of the genital system				7	HP:0001615	Hoarse cry	Definition not found	Hoarse voice
2	HP:0003777	Pili torti	Pili (from Latin pilus, hair) torti (from Latin tortus, twisted) refers to short and brittle hairs that appear flattened and twisted when viewed through a microscope.	Abnormal skin adnexa morphology				7	HP:0001093	Optic nerve dysplasia	The presence of developmental dysplasia of the optic nerve.	Abnormal eye morphology
2	HP:0011873	Abnormal platelet count	Abnormal number of platelets per volume of blood. In a healthy adult, a normal platelet count is between 150,000 and 450,000 per microliter of blood.	Abnormality of thrombocytes				7	HP:0100019	Cortical cataract	A cataract which affects the layer of the lens surrounding the nucleus, i.e., the lens cortex. It is identified by its unique wedge or spoke appearance.	Abnormal eye morphology
2	HP:0002584	Intestinal bleeding	Bleeding from the intestines.	Abnormal bleeding				7	HP:0002503	Spinocerebellar tract degeneration	Definition not found	Abnormal nervous system morphology
2	HP:0002584	Intestinal bleeding	Bleeding from the intestines.	Abnormal cardiovascular system physiology				7	HP:0000040	Long penis	Penile length more than 2 SD above the mean for age.	Abnormality of the genital system
2	HP:0002584	Intestinal bleeding	Bleeding from the intestines.	Abnormality of the gastrointestinal tract				7	HP:0012236	Elevated sweat chloride	An increased concentration of chloride in the sweat.	Abnormal homeostasis
2	HP:0002584	Intestinal bleeding	Bleeding from the intestines.	Abnormality of digestive system physiology				7	HP:0040075	Hypopituitarism	Definition not found	Abnormality of the hypothalamus-pituitary axis
2	HP:0002584	Intestinal bleeding	Bleeding from the intestines.	Abnormal digestive system morphology				7	HP:0040075	Hypopituitarism	Definition not found	Abnormal nervous system morphology
2	HP:0002168	Scanning speech	An abnormal pattern of speech in which the words are as if measured or scanned; there is a pause after every syllable, and the syllables themselves are pronounced slowly.	Abnormal nervous system physiology				7	HP:0007971	Lamellar cataract	A congenital cataract in which opacity is limited to layers of the lens external to the nucleus (i.e., the perinuclear region), i.e., between the nuclear and cortical layers of the lens.	Abnormal eye morphology
2	HP:0005359	Aplasia of the thymus	Absence of the thymus. This feature may be appreciated by the lack of a thymic shadow upon radiographic examination.	Abnormal thymus morphology				7	HP:0008080	Hallux varus	Medial deviation of the great toe owing to a deformity of the great toe joint causing the hallux to deviate medially.	Abnormality of the lower limb
2	HP:0003256	Abnormality of the coagulation cascade	An abnormality of the coagulation cascade, which is comprised of the contact activation pathway (also known as the intrinsic pathway) and the tissue factor pathway (also known as the extrinsic pathway) as well as cofactors and regulators.	Abnormality of coagulation				7	HP:0008080	Hallux varus	Medial deviation of the great toe owing to a deformity of the great toe joint causing the hallux to deviate medially.	Abnormality of the skeletal system
2	HP:0030079	Cervix cancer	A tumor of the uterine cervix.	Neoplasm of the genitourinary tract				7	HP:0008080	Hallux varus	Medial deviation of the great toe owing to a deformity of the great toe joint causing the hallux to deviate medially.	Abnormality of limb bone
2	HP:0030079	Cervix cancer	A tumor of the uterine cervix.	Abnormality of the genital system				7	HP:0004324	Increased body weight	Abnormally increased body weight.	Abnormality of body weight
2	HP:0012267	Absent respiratory ciliary axoneme radial spokes	Absence of the radial spokes of the axoneme of the respiratory cilium.	Abnormal respiratory system morphology				7	HP:0025268	Stuttering	Disruptions in the production of speech sounds, with involuntary repetitions of words or parts of words, prolongations of speech sounds, or complete blockage of speech production for several seconds.	Abnormal nervous system physiology
2	HP:0012260	Abnormal central microtubular pair morphology of respiratory motile cilia	A structural anomaly of the two central microtubules of motile cilia with a 9+2 microtubuluar configuration.	Abnormal respiratory system morphology				7	HP:0000064	Hypoplastic labia minora	Definition not found	Abnormality of the genital system
2	HP:0034315	Chronic cough	A persistent cough, defined as a cough lasting longer than eight weeks in adults or longer than four weeks in children.	Abnormal respiratory system physiology				7	HP:0000329	Facial hemangioma	Hemangioma, a benign tumor of the vascular endothelial cells, occurring in the face.	Abnormality of the vasculature
2	HP:0033158	Reduced respiratory ciliary beating frequency	An abnormal reduction in the number of beats per unit time of the respiratory cilia.	Abnormal respiratory system physiology				7	HP:0000329	Facial hemangioma	Hemangioma, a benign tumor of the vascular endothelial cells, occurring in the face.	Neoplasm by anatomical site
2	HP:0009928	Thick nasal alae	Increase in bulk of the ala nasi.	Abnormality of the head				7	HP:0000329	Facial hemangioma	Hemangioma, a benign tumor of the vascular endothelial cells, occurring in the face.	Abnormality of the head
2	HP:0002891	Uterine leiomyosarcoma	The presence of a leiomyosarcoma of the uterus.	Abnormality of the genital system				7	HP:0007417	Discoid lupus rash	Cutaneous lesion that develops as a dry, scaly, red patch that evolves to an indurated and hyperpigmented plaque with adherent scale. Scarring may result in central white patches (loss of pigmentation) and skin atrophy.	Abnormality of the skin
2	HP:0002891	Uterine leiomyosarcoma	The presence of a leiomyosarcoma of the uterus.	Neoplasm of the genitourinary tract				7	HP:0007417	Discoid lupus rash	Cutaneous lesion that develops as a dry, scaly, red patch that evolves to an indurated and hyperpigmented plaque with adherent scale. Scarring may result in central white patches (loss of pigmentation) and skin atrophy.	Abnormality of immune system physiology
2	HP:0002891	Uterine leiomyosarcoma	The presence of a leiomyosarcoma of the uterus.	Neoplasm by histology				7	HP:0005406	Recurrent bacterial skin infections	Increased susceptibility to bacterial infections of the skin, as manifested by recurrent episodes of infectious dermatitis.	Abnormality of the skin
2	HP:0000114	Proximal tubulopathy	Dysfunction of the proximal tubule, which is the portion of the duct system of the nephron of the kidney which leads from Bowman's capsule to the loop of Henle.	Abnormality of the urinary system				7	HP:0005406	Recurrent bacterial skin infections	Increased susceptibility to bacterial infections of the skin, as manifested by recurrent episodes of infectious dermatitis.	Abnormality of immune system physiology
2	HP:0001560	Abnormality of the amniotic fluid	Abnormality of the amniotic fluid, which is the fluid contained in the amniotic sac surrounding the developing fetus.	Abnormality of the amniotic fluid				7	HP:0000555	Leukocoria	An abnormal white reflection from the pupil rather than the usual black reflection.	Abnormal eye morphology
2	HP:0010619	Fibroadenoma of the breast	A benign biphasic tumor of the breast with epithelial and stromal components.	Neoplasm by histology				7	HP:0007204	Diffuse white matter abnormalities	Definition not found	Abnormal nervous system morphology
2	HP:0010619	Fibroadenoma of the breast	A benign biphasic tumor of the breast with epithelial and stromal components.	Neoplasm by anatomical site				7	HP:0008751	Laryngeal cleft	Presence of a gap in the posterior laryngotracheal wall with a continuity between the larynx and the esophagus.	Abnormal respiratory system morphology
2	HP:0010619	Fibroadenoma of the breast	A benign biphasic tumor of the breast with epithelial and stromal components.	Abnormal breast morphology				7	HP:0032325	Lacunar stroke	A stroke related to a small infarct (2-20 mm in diameter) in the deep cerebral white matter, basal ganglia, or pons, that is presumed to result from the occlusion of a single small perforating artery supplying the subcortical areas of the brain.	Abnormal nervous system morphology
2	HP:0002895	Papillary thyroid carcinoma	The presence of a papillary adenocarcinoma of the thyroid gland.	Abnormality of the thyroid gland				7	HP:0032325	Lacunar stroke	A stroke related to a small infarct (2-20 mm in diameter) in the deep cerebral white matter, basal ganglia, or pons, that is presumed to result from the occlusion of a single small perforating artery supplying the subcortical areas of the brain.	Abnormality of the vasculature
2	HP:0002895	Papillary thyroid carcinoma	The presence of a papillary adenocarcinoma of the thyroid gland.	Neoplasm of the endocrine system				7	HP:0032325	Lacunar stroke	A stroke related to a small infarct (2-20 mm in diameter) in the deep cerebral white matter, basal ganglia, or pons, that is presumed to result from the occlusion of a single small perforating artery supplying the subcortical areas of the brain.	Abnormal cardiovascular system morphology
2	HP:0002909	Generalized aminoaciduria	An increased concentration of all types of amino acid in the urine.	Abnormality of urine homeostasis				7	HP:0032325	Lacunar stroke	A stroke related to a small infarct (2-20 mm in diameter) in the deep cerebral white matter, basal ganglia, or pons, that is presumed to result from the occlusion of a single small perforating artery supplying the subcortical areas of the brain.	Abnormal cardiovascular system physiology
2	HP:0011891	Post-partum hemorrhage	Significant maternal haemorrhage/blood loss following deilvery of a child.	Abnormal bleeding				7	HP:0012227	Urethral stricture	Narrowing of the urethra associated with inflammation or scar tissue.	Abnormality of the urinary system
2	HP:0200020	Corneal erosion	An erosion or abrasion of the cornea's outermost layer of epithelial cells.	Abnormal eye morphology				7	HP:0031367	Metaphyseal striations	Longitudinal densities on radiographs located in a metaphysis (the narrow region of a long bone between the epiphysis and the diaphysis).	Abnormality of the skeletal system
2	HP:0008419	Intervertebral disc degeneration	The presence of degenerative changes of intervertebral disk.	Abnormality of the skeletal system				7	HP:0031367	Metaphyseal striations	Longitudinal densities on radiographs located in a metaphysis (the narrow region of a long bone between the epiphysis and the diaphysis).	Abnormality of limb bone
2	HP:0003225	Reduced coagulation factor V activity	Decreased activity of coagulation factor V.	Abnormality of coagulation				7	HP:0002009	Potter facies	A facial appearance characteristic of a fetus or neonate due to oligohydramnios experienced in the womb, comprising ocular hypertelorism, low-set ears, receding chin, and flattening of the nose.	Abnormality of the head
2	HP:0005542	Prolonged whole-blood clotting time	An abnormal prolongation (delay) in the time required by whole blood to produce a visible clot.	Abnormality of coagulation				7	HP:0045055	Tiger tail banding	An abnormal appearance of hair under polarizing microscopy (using crossed polarizers), whereby hair shafts show striking alternating bright and dark bands, often referred to as tiger tail banding.	Abnormal skin adnexa morphology
2	HP:0012233	Intramuscular hematoma	Blood clot formed within muscle tissue following leakage of blood into the tissue.	Abnormality of the musculature				7	HP:0001053	Hypopigmented skin patches	Definition not found	Abnormality of the skin
2	HP:0006771	Duodenal adenocarcinoma	A malignant epithelial tumor with a glandular organization that originates in the duodenum.	Abnormality of the gastrointestinal tract				7	HP:0100792	Acantholysis	The loss of intercellular connections, such as desmosomes, resulting in loss of cohesion between keratinocytes.	Abnormality of the skin
2	HP:0006771	Duodenal adenocarcinoma	A malignant epithelial tumor with a glandular organization that originates in the duodenum.	Digestive system neoplasm				7	HP:0002836	Bladder exstrophy	Eversion of the posterior bladder wall through the congenitally absent lower anterior abdominal wall and anterior bladder wall.	Abnormality of the urinary system
2	HP:0002574	Episodic abdominal pain	An intermittent form of abdominal pain.	Abnormality of digestive system physiology				7	HP:0002836	Bladder exstrophy	Eversion of the posterior bladder wall through the congenitally absent lower anterior abdominal wall and anterior bladder wall.	Abnormality of the abdominal wall
2	HP:0002574	Episodic abdominal pain	An intermittent form of abdominal pain.	Pain				7	HP:0000523	Subcapsular cataract	A cataract that affects the region of the lens directly beneath the capsule of the lens.	Abnormal eye morphology
2	HP:0100796	Orchitis	Testicular inflammation.	Abnormality of the genital system				7	HP:0005011	Mesomelic arm shortening	Shortening of the middle parts of the arm in relation to the upper and terminal segments.	Aplasia/hypoplasia of the extremities
2	HP:0002916	Abnormality of chromosome segregation	An abnormality of chromosome segregation.	Abnormal cellular physiology				7	HP:0020073	Hypopigmented macule	A white or lighter patch of skin that may appear anywhere on the body and are caused by decreased skin pigmentation.	Abnormality of the skin
2	HP:0002174	Postural tremor	A type of tremors that is triggered by holding a limb in a fixed position.	Abnormal nervous system physiology				7	HP:0030147	Truncal titubation	Tremor of the trunk in an anterior-posterior plane at 3-4 Hz.	Abnormal nervous system physiology
2	HP:0030138	Excessive bleeding from superficial cuts	An abnormally increased degree of bleeding following a superfical injury to the surface of the skin.	Abnormal bleeding				7	HP:0100559	Lower limb asymmetry	A difference in length or diameter between the left and right leg.	Abnormality of the lower limb
2	HP:0031126	Impaired clot retraction	Platelets contain contractile proteins (actin and myosin) that induce clot retraction. As the platelets contract, they pull on the surrounding fibrin strands, squeezing serum form the mass, compacting the clot and drawing the ruptured edges of the blood vessel more closely together. Clot retraction is directly proportional to the platelet count and inversely proportional to the fibrinogen concentration.	Abnormality of thrombocytes				7	HP:0100559	Lower limb asymmetry	A difference in length or diameter between the left and right leg.	Asymmetric growth
2	HP:0001975	Decreased platelet glycoprotein IIb-IIIa	Decreased cell membrane concentration of glycoprotein IIb-IIIa.	Abnormality of thrombocytes				7	HP:0009914	Cyclopia	Cyclopia is a congenital abnormality in which there is only one eye. That eye is centrally placed in the area normally occupied by the root of the nose.	Abnormal eye morphology
2	HP:0012147	Reduced quantity of Von Willebrand factor	Decreased quantity of von Willebrand factor.	Abnormality of coagulation				7	HP:0009942	Duplication of thumb phalanx	Complete or partial duplication of the phalanges of the thumb. Depending on the severity, the appearance on x-ray can vary from a notched phalanx (the duplicated bone is almost completely fused with the phalanx), a partially fused appearance of the two bones (bifid), two separate bones appearing side to side, or completely duplicated phalanges (proximal and distal phalanx of the thumb and/or 1st metacarpal). In contrast to the phalanges of the digits 2-5 (proximal, middle and distal), the proximal phalanx of the thumb is embryologically equivalent to the middle phalanges of the other digits, whereas the first metacarpal is embryologically of phalangeal origin and as such equivalent to the proximal phalanges of the other digits.	Abnormality of the upper limb
2	HP:0008330	Reduced von Willebrand factor activity	Decreased activity of von Willebrand factor. Von Willebrand factor mediates the adhesion of platelets to the collagen exposed on endothelial cell surfaces.	Abnormality of coagulation				7	HP:0009942	Duplication of thumb phalanx	Complete or partial duplication of the phalanges of the thumb. Depending on the severity, the appearance on x-ray can vary from a notched phalanx (the duplicated bone is almost completely fused with the phalanx), a partially fused appearance of the two bones (bifid), two separate bones appearing side to side, or completely duplicated phalanges (proximal and distal phalanx of the thumb and/or 1st metacarpal). In contrast to the phalanges of the digits 2-5 (proximal, middle and distal), the proximal phalanx of the thumb is embryologically equivalent to the middle phalanges of the other digits, whereas the first metacarpal is embryologically of phalangeal origin and as such equivalent to the proximal phalanges of the other digits.	Abnormality of the skeletal system
2	HP:0033263	Absent platelet dense granules	Lack of platelet dense granules, a type of platelet organelles.	Abnormality of thrombocytes				7	HP:0009942	Duplication of thumb phalanx	Complete or partial duplication of the phalanges of the thumb. Depending on the severity, the appearance on x-ray can vary from a notched phalanx (the duplicated bone is almost completely fused with the phalanx), a partially fused appearance of the two bones (bifid), two separate bones appearing side to side, or completely duplicated phalanges (proximal and distal phalanx of the thumb and/or 1st metacarpal). In contrast to the phalanges of the digits 2-5 (proximal, middle and distal), the proximal phalanx of the thumb is embryologically equivalent to the middle phalanges of the other digits, whereas the first metacarpal is embryologically of phalangeal origin and as such equivalent to the proximal phalanges of the other digits.	Abnormality of limb bone
2	HP:0032192	Hydatidiform mole	Hydatidiform mole (HM) is an aberrant human pregnancy with absence of, or abnormal embryonic development, hydropic degeneration of chorionic villi, and excessive proliferation of the trophoblast.	Abnormalities of placenta or umbilical cord				7	HP:0007209	Facial paralysis	Complete loss of ability to move facial muscles innervated by the facial nerve (i.e., the seventh cranial nerve).	Abnormal nervous system morphology
2	HP:0100829	Galactorrhea	Spontaneous flow of milk from the breast, unassociated with childbirth or nursing.	Abnormal breast physiology				7	HP:0007209	Facial paralysis	Complete loss of ability to move facial muscles innervated by the facial nerve (i.e., the seventh cranial nerve).	Abnormal nervous system physiology
2	HP:0003550	Predominantly lower limb lymphedema	Localized fluid retention and tissue swelling caused by a compromised lymphatic system, affecting mainly the legs.	Abnormal homeostasis				7	HP:0007209	Facial paralysis	Complete loss of ability to move facial muscles innervated by the facial nerve (i.e., the seventh cranial nerve).	Abnormality of the head
2	HP:0000793	Membranoproliferative glomerulonephritis	A type of glomerulonephritis characterized by diffuse mesangial cell proliferation and the thickening of capillary walls due to subendothelial extension of the mesangium. The term membranoproliferative glomerulonephritis is often employed to denote a general pattern of glomerular injury seen in a variety of disease processes that share a common pathogenetic mechanism, rather than to describe a single disease entity	Abnormality of the urinary system				7	HP:0007209	Facial paralysis	Complete loss of ability to move facial muscles innervated by the facial nerve (i.e., the seventh cranial nerve).	Abnormality of the musculature
2	HP:0000793	Membranoproliferative glomerulonephritis	A type of glomerulonephritis characterized by diffuse mesangial cell proliferation and the thickening of capillary walls due to subendothelial extension of the mesangium. The term membranoproliferative glomerulonephritis is often employed to denote a general pattern of glomerular injury seen in a variety of disease processes that share a common pathogenetic mechanism, rather than to describe a single disease entity	Abnormality of immune system physiology				7	HP:0032218	Decreased proportion of CD4-positive T cells	A reduction in the proportion of CD4-positive T cells relative to the total number of T cells.	Abnormal leukocyte morphology
2	HP:0025084	Folliculitis	Inflammatory cells within the wall and ostia of the hair follicle, creating a follicular-based pustule.	Abnormality of the skin				7	HP:0006110	Shortening of all middle phalanges of the fingers	Short, hypoplastic middle phalanx of finger, affecting all fingers.	Abnormality of the upper limb
2	HP:0025084	Folliculitis	Inflammatory cells within the wall and ostia of the hair follicle, creating a follicular-based pustule.	Abnormality of immune system physiology				7	HP:0006110	Shortening of all middle phalanges of the fingers	Short, hypoplastic middle phalanx of finger, affecting all fingers.	Abnormality of the skeletal system
2	HP:0000640	Gaze-evoked nystagmus	Nystagmus made apparent by looking to the right or to the left.	Abnormal eye physiology				7	HP:0006110	Shortening of all middle phalanges of the fingers	Short, hypoplastic middle phalanx of finger, affecting all fingers.	Abnormality of limb bone
2	HP:0000511	Vertical supranuclear gaze palsy	A supranuclear gaze palsy is an inability to look in a vertical direction as a result of cerebral impairment. There is a loss of the voluntary aspect of eye movements, but, as the brainstem is still intact, all the reflex conjugate eye movements are normal.	Abnormal eye physiology				7	HP:0006110	Shortening of all middle phalanges of the fingers	Short, hypoplastic middle phalanx of finger, affecting all fingers.	Aplasia/hypoplasia of the extremities
2	HP:0000514	Slow saccadic eye movements	An abnormally slow velocity of the saccadic eye movements.	Abnormal eye physiology				6	HP:0002621	Atherosclerosis	A condition characterized by patchy atheromas or atherosclerotic plaques which develop in the walls of medium-sized and large arteries and can lead to arterial stenosis with reduced or blocked blood flow.	Abnormality of the vasculature
2	HP:0100768	Choriocarcinoma	A malignant, trophoblastic and aggressive cancer, usually of the placenta. It is characterized by early hematogenous spread to the lungs and belongs to the far end of the spectrum of gestational trophoblastic disease (GTD), a subset of germ cell tumors.	Abnormality of the genital system				6	HP:0002621	Atherosclerosis	A condition characterized by patchy atheromas or atherosclerotic plaques which develop in the walls of medium-sized and large arteries and can lead to arterial stenosis with reduced or blocked blood flow.	Abnormal cardiovascular system morphology
2	HP:0100768	Choriocarcinoma	A malignant, trophoblastic and aggressive cancer, usually of the placenta. It is characterized by early hematogenous spread to the lungs and belongs to the far end of the spectrum of gestational trophoblastic disease (GTD), a subset of germ cell tumors.	Neoplasm of the genitourinary tract				6	HP:0005562	Multiple renal cysts	The presence of many cysts in the kidney.	Abnormality of the urinary system
2	HP:0100768	Choriocarcinoma	A malignant, trophoblastic and aggressive cancer, usually of the placenta. It is characterized by early hematogenous spread to the lungs and belongs to the far end of the spectrum of gestational trophoblastic disease (GTD), a subset of germ cell tumors.	Abnormalities of placenta or umbilical cord				6	HP:0003029	Enlargement of the ankles	Definition not found	Abnormality of the skeletal system
2	HP:0009002	Loss of truncal subcutaneous adipose tissue	Loss (reduction of previously present) of subcutaneous adipose tissue in the region of the trunk.	Abnormality of connective tissue				6	HP:0003029	Enlargement of the ankles	Definition not found	Abnormality of the lower limb
2	HP:0025437	Macrozoospermia	Increased size of the head of sperm.	Abnormality of the genital system				6	HP:0003020	Enlargement of the wrists	Definition not found	Abnormality of the skeletal system
2	HP:0003805	Rimmed vacuoles	Presence of abnormal vacuoles (membrane-bound organelles) in the sarcolemma. On histological staining with hematoxylin and eosin, rimmed vacuoles are popcorn-like clear vacuoles with a densely blue rim. The vacuoles are often associated with cytoplasmic and occasionally intranuclear eosinophilic inclusions.	Abnormality of the musculature				6	HP:0003020	Enlargement of the wrists	Definition not found	Abnormality of the upper limb
2	HP:0002064	Spastic gait	Spasticity is manifested by increased stretch reflex which is intensified with movement velocity. This results in excessive and inappropriate muscle activation which can contribute to muscle hypertonia. Spastic gait is characterized by manifestations such as muscle hypertonia, stiff knee, and circumduction of the leg.	Abnormality of the musculature				6	HP:0002884	Hepatoblastoma	A kind of neoplasm of the liver that originates from immature liver precursor cells and macroscopically is composed of tissue resembling fetal or mature liver cells or bile ducts.	Abnormality of the abdominal organs
2	HP:0002064	Spastic gait	Spasticity is manifested by increased stretch reflex which is intensified with movement velocity. This results in excessive and inappropriate muscle activation which can contribute to muscle hypertonia. Spastic gait is characterized by manifestations such as muscle hypertonia, stiff knee, and circumduction of the leg.	Abnormal nervous system physiology				6	HP:0002884	Hepatoblastoma	A kind of neoplasm of the liver that originates from immature liver precursor cells and macroscopically is composed of tissue resembling fetal or mature liver cells or bile ducts.	Abnormality of the gastrointestinal tract
2	HP:0003388	Easy fatigability	Increased susceptibility to fatigue.	Abnormality of the musculature				6	HP:0002884	Hepatoblastoma	A kind of neoplasm of the liver that originates from immature liver precursor cells and macroscopically is composed of tissue resembling fetal or mature liver cells or bile ducts.	Digestive system neoplasm
2	HP:0003388	Easy fatigability	Increased susceptibility to fatigue.	Abnormal nervous system physiology				6	HP:0002884	Hepatoblastoma	A kind of neoplasm of the liver that originates from immature liver precursor cells and macroscopically is composed of tissue resembling fetal or mature liver cells or bile ducts.	Neoplasm by histology
2	HP:0033336	Zygotic cleavage failure	Failure of a fertilized oocyte to undergo the first round of cell division.	Abnormal embryonic development				6	HP:0030795	Reduced C-peptide level	A decreased concentration of C-peptide in the circulation. Since C-peptide is secreted in equimolar amounts to insulin, this feature correlates with reduced insulin secretion.	Abnormal circulating metabolite concentration
2	HP:0003419	Low back pain	An unpleasant sensation characterized by physical discomfort (such as pricking, throbbing, or aching) localized to the lower back.	Abnormality of the skeletal system				6	HP:0011833	Overhanging nasal tip	Positioning of the nasal tip inferior to the nasal base.	Abnormality of the head
2	HP:0003419	Low back pain	An unpleasant sensation characterized by physical discomfort (such as pricking, throbbing, or aching) localized to the lower back.	Pain				6	HP:0000706	Eruption failure	A tooth which does not erupt within the teeth eruption timeline and after the loss of eruption potential.	Abnormality of the head
2	HP:0002893	Pituitary adenoma	A benign epithelial tumor derived from intrinsic cells of the adenohypophysis (anterior pituitary).	Abnormality of the hypothalamus-pituitary axis				6	HP:0003219	Ethylmalonic aciduria	The concentration of ethylmalonic acid in the urine, normalized for urine concentration, is above the upper limit of normal.	Abnormality of urine homeostasis
2	HP:0002893	Pituitary adenoma	A benign epithelial tumor derived from intrinsic cells of the adenohypophysis (anterior pituitary).	Abnormal nervous system morphology				6	HP:0005914	Aplasia/Hypoplasia involving the metacarpal bones	Aplasia or Hypoplasia affecting the metacarpal bones.	Abnormality of the upper limb
2	HP:0002893	Pituitary adenoma	A benign epithelial tumor derived from intrinsic cells of the adenohypophysis (anterior pituitary).	Neoplasm of the endocrine system				6	HP:0005914	Aplasia/Hypoplasia involving the metacarpal bones	Aplasia or Hypoplasia affecting the metacarpal bones.	Abnormality of the skeletal system
2	HP:0003456	Low urinary cyclic AMP response to PTH administration	Definition not found	Abnormality of urine homeostasis				6	HP:0005914	Aplasia/Hypoplasia involving the metacarpal bones	Aplasia or Hypoplasia affecting the metacarpal bones.	Abnormality of limb bone
2	HP:0003472	Hypocalcemic tetany	Hyperexcitability of the neuromuscular system related to abnormally low level of calcium in the blood, resulting in carpopedal or generalized spasms.	Abnormal circulating metabolite concentration				6	HP:0005914	Aplasia/Hypoplasia involving the metacarpal bones	Aplasia or Hypoplasia affecting the metacarpal bones.	Aplasia/hypoplasia of the extremities
2	HP:0003472	Hypocalcemic tetany	Hyperexcitability of the neuromuscular system related to abnormally low level of calcium in the blood, resulting in carpopedal or generalized spasms.	Abnormal nervous system physiology				6	HP:0012119	Methemoglobinemia	Abnormally increased levels of methemoglobin in the blood. In this form of hemoglobin, there is an oxidized ferric iron (Fe +3) rather than the reduced ferrous form (Fe 2+) that is normally found in hemoglobin. Methemoglobin has a reduced affinity for oxygen, resulting in a reduced ability to release oxygen to tissues.	Abnormal erythrocyte morphology
2	HP:0000852	Pseudohypoparathyroidism	A condition characterized by resistance to the action of parathyroid hormone, in which there is hypocalcemia, hyperphosphatemia, and (appropriately) high levels of parathyroid hormone.	Abnormality of the parathyroid gland				6	HP:0011918	Clinodactyly of the 4th toe	Bending or curvature of a fourth toe in the tibial direction (i.e., towards the big toe).	Abnormality of the skeletal system
2	HP:0006960	Choroid plexus calcification	The presence of calcium deposition in the choroid plexus.	Abnormality of the skeletal system				6	HP:0011918	Clinodactyly of the 4th toe	Bending or curvature of a fourth toe in the tibial direction (i.e., towards the big toe).	Abnormality of limb bone
2	HP:0006960	Choroid plexus calcification	The presence of calcium deposition in the choroid plexus.	Abnormal nervous system morphology				6	HP:0011918	Clinodactyly of the 4th toe	Bending or curvature of a fourth toe in the tibial direction (i.e., towards the big toe).	Abnormality of the lower limb
2	HP:0030346	Abnormal circulating follicle-stimulating hormone concentration	An anomaly of the circulating level of follicle-stimulating hormone (FSH).	Abnormal circulating hormone concentration				6	HP:0032163	Molluscum contagiosum	Molluscum contagiosum is a cutaneous viral infection that is commonly observed in both healthy and immunocompromised children. The infection is caused by a member of the Poxviridae family, the molluscum contagiosum virus. Molluscum contagiosum presents as single or multiple small white or flesh-colored papules that typically have a central umbilication. The central umbilication may be difficult to observe in young children and, instead, may bear an appearance similar to an acneiform eruption. The lesions vary in size (from 1 mm to 1 cm in diameter) and are painless, although a subset of patients report pruritus in the area of infection. On average, 11-20 papules appear on the body during the course of infection and generally remains a self-limiting disease. However, in immunosuppressed patients, molluscum contagiosum can be a severe infection with hundreds of lesions developing on the body. Extensive eruption is indicative of an advanced immunodeficiency state.	Abnormality of the skin
1	HP:0030025	Auricular pit	Small indentation in the lower part of the ascending helix, concha, or in the crus helix.	Abnormal ear morphology				6	HP:0032163	Molluscum contagiosum	Molluscum contagiosum is a cutaneous viral infection that is commonly observed in both healthy and immunocompromised children. The infection is caused by a member of the Poxviridae family, the molluscum contagiosum virus. Molluscum contagiosum presents as single or multiple small white or flesh-colored papules that typically have a central umbilication. The central umbilication may be difficult to observe in young children and, instead, may bear an appearance similar to an acneiform eruption. The lesions vary in size (from 1 mm to 1 cm in diameter) and are painless, although a subset of patients report pruritus in the area of infection. On average, 11-20 papules appear on the body during the course of infection and generally remains a self-limiting disease. However, in immunosuppressed patients, molluscum contagiosum can be a severe infection with hundreds of lesions developing on the body. Extensive eruption is indicative of an advanced immunodeficiency state.	Abnormality of immune system physiology
1	HP:0009815	Aplasia/hypoplasia of the extremities	Absence (due to failure to form) or underdevelopment of the extremities.	Aplasia/hypoplasia of the extremities				6	HP:0200029	Vasculitis in the skin	A type of vasculitis (inflammation of blood vessel walls) that affects skeletal muscle tissue.	Abnormality of the vasculature
1	HP:0012286	Abnormal hypothalamus morphology	Any structural anomaly of the hypothalamus.	Abnormal nervous system morphology				6	HP:0200029	Vasculitis in the skin	A type of vasculitis (inflammation of blood vessel walls) that affects skeletal muscle tissue.	Abnormality of the skin
1	HP:0034260	Aplastic zygomatic arch	Developmental defect characterized by the absence of the zygomatic arch.	Abnormality of the head				6	HP:0200029	Vasculitis in the skin	A type of vasculitis (inflammation of blood vessel walls) that affects skeletal muscle tissue.	Abnormal cardiovascular system morphology
1	HP:0034260	Aplastic zygomatic arch	Developmental defect characterized by the absence of the zygomatic arch.	Abnormality of the skeletal system				6	HP:0031993	Hoffmann sign	A Hoffmann test is performed by flicking the fingernail of the long finger, from dorsal to volar, on each hand while the hand was supported by the examiner's hand. The test was done with the neck in the neutral position and then with the neck maximally forward flexed. Any flexion of the ipsilateral thumb and/or index finger was interpreted as a positive test.	Abnormal nervous system physiology
1	HP:0034262	Absent lanugo	Lack of development of lanugo, the fine, soft, unpigmented hair on the body of a fetus or newborn baby.	Abnormality of the skin				6	HP:0005564	Absence of renal corticomedullary differentiation	A lack of differentiation between renal cortex and medulla on diagnostic imaging.	Abnormality of the urinary system
1	HP:0034262	Absent lanugo	Lack of development of lanugo, the fine, soft, unpigmented hair on the body of a fetus or newborn baby.	Fetal anomaly				6	HP:0001137	Alternating esotropia	Esotropia in which either eye may be used for fixation.	Abnormal eye physiology
1	HP:0005105	Abnormal nasal morphology	Definition not found	Abnormality of the head				6	HP:0001055	Erysipelas	Increased susceptibility to erysipelas, as manifested by a medical history of repeated episodes of erysipelas, which is a superficial infection of the skin, typically involving the lymphatic system.	Abnormality of the skin
1	HP:0011267	Microtia, third degree	Presence of some auricular structures, but none of these structures conform to recognized ear components.	Abnormal ear morphology				6	HP:0001055	Erysipelas	Increased susceptibility to erysipelas, as manifested by a medical history of repeated episodes of erysipelas, which is a superficial infection of the skin, typically involving the lymphatic system.	Abnormality of immune system physiology
1	HP:0009942	Duplication of thumb phalanx	Complete or partial duplication of the phalanges of the thumb. Depending on the severity, the appearance on x-ray can vary from a notched phalanx (the duplicated bone is almost completely fused with the phalanx), a partially fused appearance of the two bones (bifid), two separate bones appearing side to side, or completely duplicated phalanges (proximal and distal phalanx of the thumb and/or 1st metacarpal). In contrast to the phalanges of the digits 2-5 (proximal, middle and distal), the proximal phalanx of the thumb is embryologically equivalent to the middle phalanges of the other digits, whereas the first metacarpal is embryologically of phalangeal origin and as such equivalent to the proximal phalanges of the other digits.	Abnormality of the upper limb				6	HP:0025104	Capillary malformation	A capillary malformation is a flat, sharply defined vascular stain of the skin. It may cover a large surface area or it may be scattered and appear as little islands of color. In a capillary maformation, the predominant vessels are small, slow-flow vessels (i.e., arterioles and postcapillary venules).	Abnormality of the skin
1	HP:0009942	Duplication of thumb phalanx	Complete or partial duplication of the phalanges of the thumb. Depending on the severity, the appearance on x-ray can vary from a notched phalanx (the duplicated bone is almost completely fused with the phalanx), a partially fused appearance of the two bones (bifid), two separate bones appearing side to side, or completely duplicated phalanges (proximal and distal phalanx of the thumb and/or 1st metacarpal). In contrast to the phalanges of the digits 2-5 (proximal, middle and distal), the proximal phalanx of the thumb is embryologically equivalent to the middle phalanges of the other digits, whereas the first metacarpal is embryologically of phalangeal origin and as such equivalent to the proximal phalanges of the other digits.	Abnormality of the skeletal system				6	HP:0007455	Adermatoglyphia	Definition not found	Abnormality of the skin
1	HP:0009942	Duplication of thumb phalanx	Complete or partial duplication of the phalanges of the thumb. Depending on the severity, the appearance on x-ray can vary from a notched phalanx (the duplicated bone is almost completely fused with the phalanx), a partially fused appearance of the two bones (bifid), two separate bones appearing side to side, or completely duplicated phalanges (proximal and distal phalanx of the thumb and/or 1st metacarpal). In contrast to the phalanges of the digits 2-5 (proximal, middle and distal), the proximal phalanx of the thumb is embryologically equivalent to the middle phalanges of the other digits, whereas the first metacarpal is embryologically of phalangeal origin and as such equivalent to the proximal phalanges of the other digits.	Abnormality of limb bone				6	HP:0003158	Hyposthenuria	An abnormally low urinary specific gravity, i.e., reduced concentration of solutes in the urine.	Abnormality of urine homeostasis
1	HP:0005148	Pulmonary valve defects	Any defect in the valve connecting the heart and the pulmonary artery.	Abnormal cardiovascular system morphology				6	HP:0003113	Hypochloremia	An abnormally decreased chloride concentration in the blood.	Abnormal circulating metabolite concentration
1	HP:0006329	Alveolar process hypoplasia	Underdevelopment of the alveolar process (also known as alveolar bone).	Abnormality of the head				6	HP:0000128	Renal potassium wasting	High urine potassium in the presence of hypokalemia.	Abnormality of urine homeostasis
1	HP:0001641	Abnormal pulmonary valve morphology	Any structural abnormality of the pulmonary valve.	Abnormal cardiovascular system morphology				6	HP:0000841	Hyperactive renin-angiotensin system	An abnormally increased activity of the renin-angiotensin system, causing hypertension by a combination of volume excess and vasoconstrictor mechanisms.	Abnormality of renin-angiotensin system
1	HP:0000190	Abnormal oral frenulum morphology	An abnormality of the lingual frenulum, that is of the small fold of mucous membrane that attaches the tongue to the floor of the mouth, or the presence of accessory frenula in the oral cavity.	Abnormality of the head				6	HP:0006488	Bowing of the arm	A bending or abnormal curvature affecting a long bone of the arm.	Abnormality of the upper limb
1	HP:0010576	Intracranial cystic lesion	A cystic lesion originating within the brain.	Abnormal nervous system morphology				6	HP:0006488	Bowing of the arm	A bending or abnormal curvature affecting a long bone of the arm.	Abnormality of the skeletal system
1	HP:0033809	Increased circulating 17 hydroxypregnenolone concentration	Increased concentration of 17alpha-hydroxypregnenolone in the blood circulation. 17alpha-hydroxypregnenolone is a 21-carbon steroid that is converted from pregnenolone by steroid 17-alpha-hydroxylase, as an intermediate in the biosynthesis of gonadal steroid hormones and adrenal corticosteroids.	Abnormal circulating hormone concentration				6	HP:0006488	Bowing of the arm	A bending or abnormal curvature affecting a long bone of the arm.	Abnormality of limb bone
1	HP:0031078	Impaired cortisol response to corticotropin releasing hormone stimulation test	Failure of cortisol levels to respond adequately (by increasing) to the corticotropin releasing hormone stimulation test.	Abnormal endocrine physiology				6	HP:0034193	Stratum basale cleavage	Cleavage within the epidermal keratinocytes, which is the innermost layer of the epidermis and consists of proliferating cells that give rise to the outer layers of the epidermis.	Abnormality of the skin
1	HP:0033105	Interhypothalamic adhesion	An abnormal parenchymal band connecting the medial margins of the left and right hypothalami across the third ventricle.	Abnormal nervous system morphology				6	HP:0020117	Hypoplastic dermoepidermal hemidesmosomes	Underdeveloped hemidesmosomes at the dermoepidermal junction. Hemidesmosomes are the specialized junctional complexes, that contribute to the attachment of epithelial cells to the underlying basement membrane in stratified and other complex epithelia, such as the skin.	Abnormality of the skin
1	HP:0032263	Increased blood pressure	Abnormal increase in blood pressure. An individual measurement of increased blood pressure does not necessarily imply hypertension. In practical terms, multiple measurements are recommended to diagnose the presence of hypertension.	Abnormal cardiovascular system physiology				6	HP:0012312	Monocytopenia	An decreased number of circulating monocytes.	Abnormal leukocyte morphology
1	HP:0009710	Chilblains	Chilblains, also called perniosis, are an inflammatory skin condition related to an abnormal vascular response to the cold. We are unaware of a reliable estimate of incidence. It typically presents as tender, pruritic red or bluish lesions located symmetrically on the dorsal aspect of the fingers, toes, ears and nose. Less commonly, reports describe involvement of the thighs and buttocks. The lesions present hours after exposure to cold and usually resolve spontaneously in one to three weeks.	Abnormality of the skin				6	HP:0005306	Capillary hemangioma	The presence of a capillary hemangioma, which are hemangiomas with small endothelial spaces.	Abnormality of the vasculature
1	HP:0009710	Chilblains	Chilblains, also called perniosis, are an inflammatory skin condition related to an abnormal vascular response to the cold. We are unaware of a reliable estimate of incidence. It typically presents as tender, pruritic red or bluish lesions located symmetrically on the dorsal aspect of the fingers, toes, ears and nose. Less commonly, reports describe involvement of the thighs and buttocks. The lesions present hours after exposure to cold and usually resolve spontaneously in one to three weeks.	Abnormality of immune system physiology				6	HP:0005306	Capillary hemangioma	The presence of a capillary hemangioma, which are hemangiomas with small endothelial spaces.	Neoplasm by anatomical site
1	HP:0004840	Hypochromic microcytic anemia	A type of anemia characterized by an abnormally low concentration of hemoglobin in the erythrocytes and lower than normal size of the erythrocytes.	Abnormal erythrocyte morphology				6	HP:0002738	Hypoplastic frontal sinuses	Underdevelopment of frontal sinus.	Abnormal respiratory system morphology
1	HP:0011907	Reduced alpha/beta synthesis ratio	A reduction in the ratio of production of alpha globin to that of beta globin. This is the major abnormality in the various forms of alpha thalassemia.	Abnormal erythrocyte morphology				6	HP:0002738	Hypoplastic frontal sinuses	Underdevelopment of frontal sinus.	Abnormality of the head
1	HP:0011903	HbH hemoglobin	Hemoglobin H (HbH) contains four beta-globin chains. It is normally not present at all in blood, but may make up about 1-40 percent of all hemoglobin in HbH disease, a subform of alpha thalassemia.	Abnormal erythrocyte morphology				6	HP:0002738	Hypoplastic frontal sinuses	Underdevelopment of frontal sinus.	Abnormality of the skeletal system
1	HP:0031965	Increased RBC distribution width	Red blood cell distribution width (RDW) is a simple parameter of the standard full blood count and a measure of heterogeneity in the size of circulating erythrocytes. It is provided by automated hematology analyzers and it reflects the range of the red cell size. It is calculated by dividing the standard deviation of erythrocyte volume by the mean corpuscular volume (MCV) and multiplied by 100 to convert to a percentage.	Abnormal erythrocyte morphology				6	HP:0004227	Short distal phalanx of the 5th finger	Hypoplastic/small distal phalanx of the fifth finger.	Abnormality of the upper limb
1	HP:0012132	Erythroid hyperplasia	Increased count of erythroid precursor cells, that is, erythroid lineage cells in the bone marrow.	Abnormal erythrocyte morphology				6	HP:0004227	Short distal phalanx of the 5th finger	Hypoplastic/small distal phalanx of the fifth finger.	Abnormality of the skeletal system
1	HP:0001923	Reticulocytosis	An elevation in the number of reticulocytes (immature erythrocytes) in the peripheral blood circulation.	Abnormal erythrocyte morphology				6	HP:0004227	Short distal phalanx of the 5th finger	Hypoplastic/small distal phalanx of the fifth finger.	Abnormality of limb bone
1	HP:0020181	Reduced haptoglobin level	An abnormally low concentration of haptoglobin in the blood circulation. Decreased haptoglobin in conjunction with increased reticulocyte count and anemia may indicate hemolysis. Decreased haptoglobin levels can also occur in the absence of hemolysis, due to cirrhosis of the liver, disseminated ovarian carcinomatosis, pulmonary sarcoidosis, and elevated estrogen state.	Abnormal circulating metabolite concentration				6	HP:0004227	Short distal phalanx of the 5th finger	Hypoplastic/small distal phalanx of the fifth finger.	Aplasia/hypoplasia of the extremities
1	HP:0010972	Anemia of inadequate production	A kind of anemia characterized by inadequate production of erythrocytes.	Abnormal erythrocyte morphology				6	HP:0004927	Pulmonary artery dilatation	An abnormal widening of the diameter of the pulmonary artery.	Abnormal respiratory system morphology
1	HP:0031851	Reduced hematocrit	A reduction below the normal ratio of the volume of red blood cells to the total volume of blood.	Abnormal erythrocyte morphology				6	HP:0004927	Pulmonary artery dilatation	An abnormal widening of the diameter of the pulmonary artery.	Abnormality of the vasculature
1	HP:0011273	Anisocytosis	Abnormally increased variability in the size of erythrocytes.	Abnormal erythrocyte morphology				6	HP:0004927	Pulmonary artery dilatation	An abnormal widening of the diameter of the pulmonary artery.	Abnormal cardiovascular system morphology
1	HP:0033281	Circulating nucleated red blood cells	The presence of nucleated red blood cells in the peripheral blood circulation.	Abnormal erythrocyte morphology				6	HP:0001493	Falciform retinal fold	An area of the retina that is buckled so that a sector-shaped sheet of retina lies in front of the normal retina. This feature is of congenital onset.	Abnormal eye morphology
1	HP:0032569	Temporal bossing	Prominence (bulging) in the temple region, which is the part of the skull where the frontal, parietal, temporal, and sphenoid bones join on the side of the head.	Abnormality of the head				6	HP:0005961	Hypoargininemia	A decreased concentration of arginine in the blood.	Abnormal circulating metabolite concentration
1	HP:0032569	Temporal bossing	Prominence (bulging) in the temple region, which is the part of the skull where the frontal, parietal, temporal, and sphenoid bones join on the side of the head.	Abnormality of the skeletal system				6	HP:0012472	Eclabion	A turning outward of the lip or lips, that is, eversion of the lips.	Abnormality of the head
1	HP:0033812	Decreased circulating androstenedione concentration	Reduced concentration of androstenedione in the blood circulation.	Abnormal circulating hormone concentration				6	HP:0008169	Reduced factor VII activity	Reduced activity of coagulation factor VII. Factor VII is part of the extrinsic coagulation pathway, which is initiated at the site of injury in response to the release of tissue factor (fIII). Tissue factor and activated factor VII catalyze the activation of factor X.	Abnormality of coagulation
1	HP:0031216	Increased circulating progesterone	An elevated concentration of progesterone in the blood.	Abnormal circulating hormone concentration				6	HP:0100699	Scarring	A scar refers to a lesion in which wound, burn, or sore has not healed completely and fibrous connective tissue has developed.	Abnormality of connective tissue
1	HP:0009806	Nephrogenic diabetes insipidus	A form of diabetes insipidus caused by failure of the kidneys to respond to vasopressin (AVP).	Diabetes insipidus				6	HP:0011703	Sinus tachycardia	Heart rate of greater than 100 beats per minute.	Abnormal cardiovascular system physiology
1	HP:0007994	Peripheral visual field loss	Loss of peripheral vision with retention of central vision, resulting in a constricted circular tunnel-like field of vision.	Abnormal eye physiology				6	HP:0000205	Pursed lips	An abnormality of the appearance of the face caused by constant contraction of the lips leading to a puckered or pursed appearance.	Abnormality of the head
1	HP:0030631	Hyperautofluorescent macular lesion	Increased amount of autofluorescence in the macula as ascertained by fundus autofluorescence imaging.	Abnormal eye morphology				6	HP:0100818	Long thorax	Increased inferior to superior extent of the thorax.	Abnormality of the skeletal system
1	HP:0000137	Abnormality of the ovary	An abnormality of the ovary.	Abnormality of the genital system				6	HP:0009722	Dental enamel pits	The presence of small depressions in the dental enamel.	Abnormality of the head
1	HP:0100260	Mesoaxial polydactyly	The presence of a supernumerary finger or toe (not a thumb or hallux) involving the third or fourth metacarpal/tarsal with associated osseous syndactyly.	Abnormality of the skeletal system				6	HP:0009722	Dental enamel pits	The presence of small depressions in the dental enamel.	Abnormality of the skeletal system
1	HP:0100260	Mesoaxial polydactyly	The presence of a supernumerary finger or toe (not a thumb or hallux) involving the third or fourth metacarpal/tarsal with associated osseous syndactyly.	Abnormality of limb bone				6	HP:0009722	Dental enamel pits	The presence of small depressions in the dental enamel.	Abnormality of connective tissue
1	HP:0012047	Hemeralopia	A visual defect characterized by the inability to see as clearly in bright light as in dim light. The word hemeralopia literally means day blindness.	Abnormal eye physiology				6	HP:0200016	Acrokeratosis	Overgrowth of the stratum corneum characterized by flesh-coloured or slightly pigmented smooth or warty papules on the upper surface of hands and feet.	Abnormality of the skin
1	HP:0008094	Widely spaced toes	An overall widening of the spaces between the digits.	Abnormality of the lower limb				6	HP:0004481	Progressive macrocephaly	The progressive development of an abnormally large skull.	Abnormality of the head
1	HP:0008094	Widely spaced toes	An overall widening of the spaces between the digits.	Abnormality of the skeletal system				6	HP:0004481	Progressive macrocephaly	The progressive development of an abnormally large skull.	Abnormality of the skeletal system
1	HP:0008094	Widely spaced toes	An overall widening of the spaces between the digits.	Abnormality of limb bone				6	HP:0004390	Hamartomatous polyposis	Polyp-like protrusions which are histologically hamartomas. These can occur throughout the gastrointestinal tract. Hamartomatous polyps are composed of the normal cellular elements of the gastrointestinal tract, but have a markedly distorted architecture.	Abnormality of the gastrointestinal tract
1	HP:0008478	Scheuermann-like vertebral changes	Definition not found	Abnormality of the skeletal system				6	HP:0004390	Hamartomatous polyposis	Polyp-like protrusions which are histologically hamartomas. These can occur throughout the gastrointestinal tract. Hamartomatous polyps are composed of the normal cellular elements of the gastrointestinal tract, but have a markedly distorted architecture.	Abnormal digestive system morphology
1	HP:0008687	Hypoplasia of the prostate	Definition not found	Abnormality of the genital system				6	HP:0004390	Hamartomatous polyposis	Polyp-like protrusions which are histologically hamartomas. These can occur throughout the gastrointestinal tract. Hamartomatous polyps are composed of the normal cellular elements of the gastrointestinal tract, but have a markedly distorted architecture.	Digestive system neoplasm
1	HP:0011268	Absent tragus	Lack of convexity or prominence of the contour of the ridge between the bottom of the incisura and the confluence of the ascending helix and crus helix.	Abnormal ear morphology				6	HP:0004390	Hamartomatous polyposis	Polyp-like protrusions which are histologically hamartomas. These can occur throughout the gastrointestinal tract. Hamartomatous polyps are composed of the normal cellular elements of the gastrointestinal tract, but have a markedly distorted architecture.	Neoplasm by histology
1	HP:0006784	Paranasal sinus hypoplasia	Underdevelopment of the paranasal sinuses.	Abnormal respiratory system morphology				6	HP:0006536	Airway obstruction	Obstruction of conducting airways of the lung.	Abnormal respiratory system physiology
1	HP:0006784	Paranasal sinus hypoplasia	Underdevelopment of the paranasal sinuses.	Abnormality of the head				6	HP:0004971	Pulmonary artery hypoplasia	Underdevelopment of the pulmonary artery.	Abnormal respiratory system morphology
1	HP:0006784	Paranasal sinus hypoplasia	Underdevelopment of the paranasal sinuses.	Abnormality of the skeletal system				6	HP:0004971	Pulmonary artery hypoplasia	Underdevelopment of the pulmonary artery.	Abnormality of the vasculature
1	HP:0005831	Type B brachydactyly	Definition not found	Abnormality of the skeletal system				6	HP:0004971	Pulmonary artery hypoplasia	Underdevelopment of the pulmonary artery.	Abnormal cardiovascular system morphology
1	HP:0005831	Type B brachydactyly	Definition not found	Abnormality of limb bone				6	HP:0006687	Aortic tortuosity	Abnormal tortuous (i.e., twisted) form of the aorta.	Abnormality of the vasculature
1	HP:0008830	Hypoplastic pubic ramus	Underdevelopment of a ramus (branch) of the pubic bone.	Abnormality of the skeletal system				6	HP:0006687	Aortic tortuosity	Abnormal tortuous (i.e., twisted) form of the aorta.	Abnormal cardiovascular system morphology
1	HP:0004987	Mesomelic leg shortening	Shortening of the middle parts of the leg in relation to the upper and terminal segments.	Aplasia/hypoplasia of the extremities				6	HP:0010501	Limitation of knee mobility	An abnormal limitation of knee joint mobility.	Abnormality of the skeletal system
1	HP:0006109	Absent phalangeal crease	Absence of one or more interphalangeal creases (i.e., of the transverse lines in the skin between the phalanges of the fingers).	Abnormality of the upper limb				6	HP:0010501	Limitation of knee mobility	An abnormal limitation of knee joint mobility.	Abnormality of the lower limb
1	HP:0006109	Absent phalangeal crease	Absence of one or more interphalangeal creases (i.e., of the transverse lines in the skin between the phalanges of the fingers).	Abnormality of the skeletal system				6	HP:0030783	Increased circulating interleukin 6 concentration	An increased concentration of interleukin-6 in the blood circulation.	Abnormality of immune system physiology
1	HP:0006109	Absent phalangeal crease	Absence of one or more interphalangeal creases (i.e., of the transverse lines in the skin between the phalanges of the fingers).	Abnormality of limb bone				6	HP:0005218	Anoperineal fistula	The presence of a fistula (abnormal tunnel) between the anal canal and the perineum.	Urogenital fistula
1	HP:0010487	Small hypothenar eminence	Reduced muscle mass on the ulnar side of the palm, that is, reduction in size of the hypothenar eminence.	Abnormality of the musculature				6	HP:0005218	Anoperineal fistula	The presence of a fistula (abnormal tunnel) between the anal canal and the perineum.	Abnormality of the anus
1	HP:0031134	Cor triatrium sinister	A developmental anomaly of the heart characterized by the presence of three atria because the left atrium is divided by an abnormal septum.	Abnormal cardiovascular system morphology				6	HP:0005218	Anoperineal fistula	The presence of a fistula (abnormal tunnel) between the anal canal and the perineum.	Abnormal digestive system morphology
1	HP:0410259	Hepatopulmonary fusion	Fusion of the liver with the lung.	Abnormality of the abdominal organs				6	HP:0005218	Anoperineal fistula	The presence of a fistula (abnormal tunnel) between the anal canal and the perineum.	Abnormality of the gastrointestinal tract
1	HP:0010239	Aplasia of the middle phalanx of the hand	Absence of one or more middle phalanx of a finger.	Abnormality of the upper limb				6	HP:0008417	Vertebral hypoplasia	Small, underdeveloped vertebral bodies.	Abnormality of the skeletal system
1	HP:0010239	Aplasia of the middle phalanx of the hand	Absence of one or more middle phalanx of a finger.	Abnormality of the skeletal system				6	HP:0009540	Contracture of the proximal interphalangeal joint of the 2nd finger	Chronic loss of joint motion of the proximal interphalangeal joint of the 2nd finger due to structural changes in non-bony tissue.	Abnormality of the upper limb
1	HP:0010239	Aplasia of the middle phalanx of the hand	Absence of one or more middle phalanx of a finger.	Abnormality of limb bone				6	HP:0009540	Contracture of the proximal interphalangeal joint of the 2nd finger	Chronic loss of joint motion of the proximal interphalangeal joint of the 2nd finger due to structural changes in non-bony tissue.	Abnormality of the skeletal system
1	HP:0010239	Aplasia of the middle phalanx of the hand	Absence of one or more middle phalanx of a finger.	Aplasia/hypoplasia of the extremities				6	HP:0009540	Contracture of the proximal interphalangeal joint of the 2nd finger	Chronic loss of joint motion of the proximal interphalangeal joint of the 2nd finger due to structural changes in non-bony tissue.	Abnormality of limb bone
1	HP:0006136	Bilateral postaxial polydactyly	Definition not found	Abnormality of the upper limb				6	HP:0009540	Contracture of the proximal interphalangeal joint of the 2nd finger	Chronic loss of joint motion of the proximal interphalangeal joint of the 2nd finger due to structural changes in non-bony tissue.	Abnormality of connective tissue
1	HP:0006136	Bilateral postaxial polydactyly	Definition not found	Abnormality of the skeletal system				6	HP:0009540	Contracture of the proximal interphalangeal joint of the 2nd finger	Chronic loss of joint motion of the proximal interphalangeal joint of the 2nd finger due to structural changes in non-bony tissue.	Abnormality of the musculature
1	HP:0006136	Bilateral postaxial polydactyly	Definition not found	Abnormality of limb bone				6	HP:0100578	Lipoatrophy	Localized loss of fat tissue.	Abnormality of connective tissue
1	HP:0010443	Bifid femur	A bifid or bifurcated appearance of the femur as seen on x-rays, possible appearing as a more or less severe bowing of the upper leg. Might be associated with hip dysplasia on the affected side.	Abnormality of the skeletal system				6	HP:0012706	Elevated brain choline level by MRS	An increase in the level of choline-containing compounds in the brain identified by magnetic resonance spectroscopy (MRS).	Abnormal nervous system physiology
1	HP:0010443	Bifid femur	A bifid or bifurcated appearance of the femur as seen on x-rays, possible appearing as a more or less severe bowing of the upper leg. Might be associated with hip dysplasia on the affected side.	Abnormality of limb bone				6	HP:0001982	Sea-blue histiocytosis	An abnormality of histiocytes, in which the cells take on a sea blue appearance due to abnormally increased lipid content. Histiocytes are a type of macrophage. Sea-blue histiocytes are typically large macrophages from 20 to 60 micrometers in diameter with a single eccentric nucleus whose cytoplasm if packed with sea-blue or blue-green granules when stained with Wright-Giemsa.	Abnormal leukocyte morphology
1	HP:0010443	Bifid femur	A bifid or bifurcated appearance of the femur as seen on x-rays, possible appearing as a more or less severe bowing of the upper leg. Might be associated with hip dysplasia on the affected side.	Abnormality of the lower limb				6	HP:0012232	Shortened QT interval	Decreased time between the start of the Q wave and the end of the T wave as measured by the electrocardiogram (EKG).	Abnormal cardiovascular system physiology
1	HP:0011381	Aplasia of the semicircular canal	Absence of the semicircular canal.	Abnormal ear morphology				6	HP:0025379	Anti-thyroid peroxidase antibody positivity	The presence of autoantibodies (immunoglobulins) in the serum that react against thyroid peroxidase.	Abnormality of immune system physiology
1	HP:0010515	Aplasia/Hypoplasia of the thymus	Absence or underdevelopment of the thymus.	Abnormal thymus morphology				6	HP:0032069	Anti-thyroglobulin antibody positivity	The presence of autoantibodies (immunoglobulins) in the serum that react to thyroglobulin.	Abnormality of immune system physiology
1	HP:0200085	Limb tremor	Definition not found	Abnormal nervous system physiology				6	HP:0000016	Urinary retention	Inability to completely empty the urinary bladder during the process of urination.	Abnormality of the urinary system
1	HP:0001555	Asymmetry of the thorax	Lack of symmetry between the left and right halves of the thorax.	Abnormality of the skeletal system				6	HP:0010553	Oculogyric crisis	An acute dystonic reaction with blepharospasm, periorbital twitches, and protracted fixed staring episodes. There may be a maximal upward deviation of the eyes in the sustained fashion. Oculogyric crisis can be triggered by a number of factors including neuroleptic medications.	Abnormal nervous system physiology
1	HP:0100842	Septo-optic dysplasia	Underdevelopment of the optic nerve and absence of the septum pellucidum.	Abnormal nervous system morphology				6	HP:0005041	Irregular capital femoral epiphysis	Irregular surface of the normally relatively smooth capital femoral epiphysis.	Abnormality of the skeletal system
1	HP:0100842	Septo-optic dysplasia	Underdevelopment of the optic nerve and absence of the septum pellucidum.	Abnormal eye morphology				6	HP:0005041	Irregular capital femoral epiphysis	Irregular surface of the normally relatively smooth capital femoral epiphysis.	Abnormality of limb bone
1	HP:0012541	Cephalohematoma	Hemorrhage between the skull and periosteum of a newborn resulting from rupture of blood vessels that cross the periosteum.	Abnormal delivery				6	HP:0005041	Irregular capital femoral epiphysis	Irregular surface of the normally relatively smooth capital femoral epiphysis.	Abnormality of the lower limb
1	HP:0012541	Cephalohematoma	Hemorrhage between the skull and periosteum of a newborn resulting from rupture of blood vessels that cross the periosteum.	Abnormal bleeding				6	HP:0008305	Exercise-induced myoglobinuria	Presence of myoglobin in the urine following exercise.	Abnormality of urine homeostasis
1	HP:0001137	Alternating esotropia	Esotropia in which either eye may be used for fixation.	Abnormal eye physiology				6	HP:0009806	Nephrogenic diabetes insipidus	A form of diabetes insipidus caused by failure of the kidneys to respond to vasopressin (AVP).	Diabetes insipidus
1	HP:0009919	Retinoblastoma	A tumor of the eye originating from cells of the retina.	Neoplasm by histology				6	HP:0009049	Peroneal muscle atrophy	Atrophy of the peroneous muscles, peroneus longus (also known as Fibularis longus), Peroneus brevis (also known as fibularis brevis, and Peroneus tertius (also known as fibularis tertius).	Abnormality of the musculature
1	HP:0009919	Retinoblastoma	A tumor of the eye originating from cells of the retina.	Abnormal eye morphology				6	HP:0032541	Knuckle pad	Knuckle pads are benign fibrofatty subcutaneous pads located over the proximal interphalangeal (PIP) joints that can be mistaken for arthritis. Rarely they affect the dorsal aspect of the metacarpophalangeal (MCP) joints. Clinically they are painless and often affect both hands in an asymmetrical pattern.	Abnormality of the skin
1	HP:0009919	Retinoblastoma	A tumor of the eye originating from cells of the retina.	Neoplasm by anatomical site				6	HP:0000839	Pituitary dwarfism	A type of reduced stature with normal proportions related to dysfunction of the pituitary gland related to either an isolated defect in the secretion of growth hormone or to panhypopituitarism, i.e., a deficit of all the anterior pituitary hormones.	Abnormality of body height
1	HP:0010536	Central sleep apnea	Sleep apnea results from a temporary loss of the central drive to the muscles responsible for breathing.	Abnormal nervous system physiology				6	HP:0000839	Pituitary dwarfism	A type of reduced stature with normal proportions related to dysfunction of the pituitary gland related to either an isolated defect in the secretion of growth hormone or to panhypopituitarism, i.e., a deficit of all the anterior pituitary hormones.	Growth delay
1	HP:0012412	Premature adrenarche	Onset of adrenarche at an earlier age than usual.	Puberty and gonadal disorders				6	HP:0007380	Facial telangiectasia	Telangiectases (small dilated blood vessels) located near the surface of the skin of the face.	Abnormality of the vasculature
1	HP:0000338	Hypomimic face	A reduced degree of motion of the muscles beneath the skin of the face, often associated with reduced facial crease formation.	Abnormality of the head				6	HP:0007380	Facial telangiectasia	Telangiectases (small dilated blood vessels) located near the surface of the skin of the face.	Abnormality of the skin
1	HP:0000338	Hypomimic face	A reduced degree of motion of the muscles beneath the skin of the face, often associated with reduced facial crease formation.	Abnormality of the musculature				6	HP:0002408	Cerebral arteriovenous malformation	An anomalous configuration of blood vessels that shunts arterial blood directly into veins without passing through the capillaries and that is located in the brain.	Abnormality of the vasculature
1	HP:0005134	Absence of the pulmonary valve	Refers to the specific combination of defects with a severely dysplastic pulmonary valve and massively dilated branch pulmonary arteries.	Abnormal cardiovascular system morphology				6	HP:0002408	Cerebral arteriovenous malformation	An anomalous configuration of blood vessels that shunts arterial blood directly into veins without passing through the capillaries and that is located in the brain.	Abnormal cardiovascular system morphology
1	HP:0004433	Secretory IgA deficiency	Deficiency of secretory IgA (polymers of 2-4 IgA monomers are linked by two additional chains) and is the primary antibody response at the mucosal level, where it forms immune complexes with pathogens and allergens.	Abnormal cellular physiology				6	HP:0002408	Cerebral arteriovenous malformation	An anomalous configuration of blood vessels that shunts arterial blood directly into veins without passing through the capillaries and that is located in the brain.	Abnormal nervous system morphology
1	HP:0004433	Secretory IgA deficiency	Deficiency of secretory IgA (polymers of 2-4 IgA monomers are linked by two additional chains) and is the primary antibody response at the mucosal level, where it forms immune complexes with pathogens and allergens.	Abnormal leukocyte physiology				6	HP:0002249	Melena	The passage of blackish, tarry feces associated with gastrointestinal hemorrhage. Melena occurs if the blood remains in the colon long enough for it to be broken down by colonic bacteria. One degradation product, hematin, imbues the stool with a blackish color. Thus, melena generally occurs with bleeding from the upper gastrointestinal tract (e.g., stomach ulcers or duodenal ulcers), since the blood usually remains in the gut for a longer period of time than with lower gastrointestinal bleeding.	Abnormal bleeding
1	HP:0011313	Narrow nail	Decreased width of nail.	Abnormal skin adnexa morphology				6	HP:0002249	Melena	The passage of blackish, tarry feces associated with gastrointestinal hemorrhage. Melena occurs if the blood remains in the colon long enough for it to be broken down by colonic bacteria. One degradation product, hematin, imbues the stool with a blackish color. Thus, melena generally occurs with bleeding from the upper gastrointestinal tract (e.g., stomach ulcers or duodenal ulcers), since the blood usually remains in the gut for a longer period of time than with lower gastrointestinal bleeding.	Abnormal cardiovascular system physiology
1	HP:0005882	Dermatoglyphic variants	Definition not found	Abnormality of the skin				6	HP:0002249	Melena	The passage of blackish, tarry feces associated with gastrointestinal hemorrhage. Melena occurs if the blood remains in the colon long enough for it to be broken down by colonic bacteria. One degradation product, hematin, imbues the stool with a blackish color. Thus, melena generally occurs with bleeding from the upper gastrointestinal tract (e.g., stomach ulcers or duodenal ulcers), since the blood usually remains in the gut for a longer period of time than with lower gastrointestinal bleeding.	Abnormality of the gastrointestinal tract
1	HP:0005882	Dermatoglyphic variants	Definition not found	Abnormality of the upper limb				6	HP:0002249	Melena	The passage of blackish, tarry feces associated with gastrointestinal hemorrhage. Melena occurs if the blood remains in the colon long enough for it to be broken down by colonic bacteria. One degradation product, hematin, imbues the stool with a blackish color. Thus, melena generally occurs with bleeding from the upper gastrointestinal tract (e.g., stomach ulcers or duodenal ulcers), since the blood usually remains in the gut for a longer period of time than with lower gastrointestinal bleeding.	Abnormality of digestive system physiology
1	HP:0004960	Absent pulmonary artery	A congenital defect with aplasia (absence) of one of the right or left pulmonary artery.	Abnormal respiratory system morphology				6	HP:0003778	Short mandibular rami	Definition not found	Abnormality of the head
1	HP:0004960	Absent pulmonary artery	A congenital defect with aplasia (absence) of one of the right or left pulmonary artery.	Abnormality of the vasculature				6	HP:0003778	Short mandibular rami	Definition not found	Abnormality of the skeletal system
1	HP:0004960	Absent pulmonary artery	A congenital defect with aplasia (absence) of one of the right or left pulmonary artery.	Abnormal cardiovascular system morphology				6	HP:0034337	Claw hand deformity	An abnormality of the hand characterized by metacarpophalangeal (MCP) hyperextension and proximal interphalangeal (PIP) and distal interphalangeal (DIP) flexion. The position of the affected hand is said to resemble a claw.	Abnormality of the upper limb
1	HP:0003357	Thymic hormone decreased	A reduction in the level of thymic horomone.	Abnormal thymus morphology				6	HP:0034337	Claw hand deformity	An abnormality of the hand characterized by metacarpophalangeal (MCP) hyperextension and proximal interphalangeal (PIP) and distal interphalangeal (DIP) flexion. The position of the affected hand is said to resemble a claw.	Abnormality of the skeletal system
1	HP:0007352	Cerebellar calcifications	Definition not found	Abnormal nervous system morphology				6	HP:0034337	Claw hand deformity	An abnormality of the hand characterized by metacarpophalangeal (MCP) hyperextension and proximal interphalangeal (PIP) and distal interphalangeal (DIP) flexion. The position of the affected hand is said to resemble a claw.	Abnormality of connective tissue
1	HP:0007352	Cerebellar calcifications	Definition not found	Abnormality of the skeletal system				6	HP:0034337	Claw hand deformity	An abnormality of the hand characterized by metacarpophalangeal (MCP) hyperextension and proximal interphalangeal (PIP) and distal interphalangeal (DIP) flexion. The position of the affected hand is said to resemble a claw.	Abnormality of the musculature
1	HP:0007346	Subcortical white matter calcifications	Definition not found	Abnormal nervous system morphology				6	HP:0002011	Morphological central nervous system abnormality	A structural abnormality of the central nervous system.	Abnormal nervous system morphology
1	HP:0007346	Subcortical white matter calcifications	Definition not found	Abnormality of the skeletal system				6	HP:0002472	Small cerebral cortex	Reduced size of the cerebral cortex.	Abnormal nervous system morphology
1	HP:0005564	Absence of renal corticomedullary differentiation	A lack of differentiation between renal cortex and medulla on diagnostic imaging.	Abnormality of the urinary system				6	HP:0012169	Self-biting	Habitual biting of one's own body.	Abnormal nervous system physiology
1	HP:0012345	Abnormal glycosylation	An anomaly of a glycosylation process, i.e., a process involved in the covalent attachment of a glycosyl residue to a substrate molecule.	Abnormal metabolism				6	HP:0012869	Acephalic spermatozoa	Spermatozoa with very small cranial ends devoid of any nuclear material, that is, lacking a typical sperm head.	Abnormality of the genital system
1	HP:0034706	Reduced hepatic D-glycerate kinase activity	Activity of D-glycerate kinase in the liver below the lower limit of normal.	Abnormal enzyme concentration or activity				6	HP:0005879	Congenital finger flexion contractures	Multiple bent (flexed) finger joints that cannot be straightened actively or passively.	Abnormality of connective tissue
1	HP:0008288	Nonketotic hyperglycinemia	Definition not found	Abnormal circulating metabolite concentration				6	HP:0005879	Congenital finger flexion contractures	Multiple bent (flexed) finger joints that cannot be straightened actively or passively.	Abnormality of the skeletal system
1	HP:0003320	C1-C2 subluxation	A partial dislocation of the atlantoaxial joints.	Abnormality of the skeletal system				6	HP:0005879	Congenital finger flexion contractures	Multiple bent (flexed) finger joints that cannot be straightened actively or passively.	Abnormality of the musculature
1	HP:0004370	Abnormality of temperature regulation	An abnormality of temperature homeostasis.	Abnormal homeostasis				6	HP:0005879	Congenital finger flexion contractures	Multiple bent (flexed) finger joints that cannot be straightened actively or passively.	Abnormality of the upper limb
1	HP:0032210	Decreased circulating free T3	A reduced concentration of free 3,3',5-triiodo-L-thyronine in the blood circulation.	Abnormality of the thyroid gland				6	HP:0005879	Congenital finger flexion contractures	Multiple bent (flexed) finger joints that cannot be straightened actively or passively.	Abnormality of limb bone
1	HP:0032210	Decreased circulating free T3	A reduced concentration of free 3,3',5-triiodo-L-thyronine in the blood circulation.	Abnormal circulating hormone concentration				6	HP:0100840	Aplasia/Hypoplasia of the eyebrow	Absence or underdevelopment of the eyebrow.	Abnormal skin adnexa morphology
1	HP:0025481	Cervical hemivertebrae	Absence of one half of the vertebral body in the cervical spine.	Abnormality of the skeletal system				6	HP:0100840	Aplasia/Hypoplasia of the eyebrow	Absence or underdevelopment of the eyebrow.	Abnormality of the head
1	HP:0025357	Erratic myoclonus	A type of myoclonus in which the myoclonias shift from body region to another in a random and asynchronous fashion. Erratic myoclonus can affect the face or limbs, are brief, single or repetitive, very frequent and nearly continuous.	Abnormal nervous system physiology				6	HP:0002965	Cutaneous anergy	Inability to react to a delayed hypersensitivity skin test.	Abnormal cellular physiology
1	HP:0011153	Focal motor seizure	A type of focal-onset seizure characterized by a motor sign as its initial semiological manifestation.	Abnormal nervous system physiology				6	HP:0002965	Cutaneous anergy	Inability to react to a delayed hypersensitivity skin test.	Abnormal leukocyte physiology
1	HP:0011195	EEG with focal sharp slow waves	EEG with focal sharp transient waves of a duration between 80 and 200 msec followed by a slow wave.	Abnormal nervous system physiology				6	HP:0008166	Decreased beta-galactosidase activity	Abnormally decreased rate of beta-galactosidase activity. Beta-galactosidase activity can be measured in leukocyte, fibroblast, or plasma.	Abnormal enzyme concentration or activity
1	HP:0001574	Abnormality of the integument	An abnormality of the integument, which consists of the skin and the superficial fascia.	Abnormality of the integument				6	HP:0031507	Decreased circulating T4 concentration	A reduction below the normal concentration of thyroxine in the blood. Thyroxine (also known as T4) is the main hormone secreted by the thyroid gland into the blood. It can be converted into the active form triiodothyronine (also known as T3).	Abnormality of the thyroid gland
1	HP:0100767	Abnormal placenta morphology	An abnormality of the placenta, the organ that connects the developing fetus to the uterine wall to enable nutrient uptake, waste elimination, and gas exchange.	Abnormalities of placenta or umbilical cord				6	HP:0031507	Decreased circulating T4 concentration	A reduction below the normal concentration of thyroxine in the blood. Thyroxine (also known as T4) is the main hormone secreted by the thyroid gland into the blood. It can be converted into the active form triiodothyronine (also known as T3).	Abnormal circulating hormone concentration
1	HP:0030185	Isometric tremor	An isometric tremor occurs with muscle contraction against a rigid stationary object (e.g., when making a fist).	Abnormal nervous system physiology				6	HP:0010541	Cutis gyrata of scalp	The presence of convoluted folds and furrows formed from thickened skin of the scalp, resembling cerebriform pattern. The scalp has convoluted and elevated folds, 1 to 2 cm in thickness. The convolutions generally cannot be flattened by traction.	Abnormality of the head
1	HP:0032408	Breast mass	A breast lump is any discrete mass in a breast noticed by the patient, significant other, or physician.	Abnormal breast morphology				6	HP:0010541	Cutis gyrata of scalp	The presence of convoluted folds and furrows formed from thickened skin of the scalp, resembling cerebriform pattern. The scalp has convoluted and elevated folds, 1 to 2 cm in thickness. The convolutions generally cannot be flattened by traction.	Abnormality of the skin
1	HP:0010674	Abnormal curvature of the vertebral column	The presence of an abnormal curvature of the vertebral column.	Abnormality of the skeletal system				6	HP:0030830	Crackles	Crackles are discontinuous, explosive, and nonmusical adventitious lung sounds normally heard in inspiration and sometimes during expiration. Crackles are usually classified as fine and coarse crackles based on their duration, loudness, pitch, timing in the respiratory cycle, and relationship to coughing and changing body position.	Abnormal respiratory system physiology
1	HP:0031951	Nocturnal seizures	Seizures that occur while the affected individual is sleeping.	Abnormal nervous system physiology				6	HP:0003736	Autophagic vacuoles	The lysosomal-vacuolar pathway has a role in the controlled intracellular digestion of macromolecules such as protein complexes and organelles. This feature refers to the presence of an abnormally increased number of autophagic vacuoles in muscle tissue.	Abnormality of the musculature
1	HP:0100022	Abnormality of movement	An abnormality of movement with a neurological basis characterized by changes in coordination and speed of voluntary movements.	Abnormal nervous system physiology				6	HP:0006821	Frontal polymicrogyria	A type of polymicrogyria with a gradient of severity (anterior more severe than posterior) extending from frontal poles posteriorly to precentral gyrus and inferiorly to frontal operculum.	Abnormal nervous system morphology
1	HP:0012446	Decreased CSF 5-methyltetrahydrofolate concentration	A reduced concentration of 5-methyltetrahydrofolate(2-) in the cerebrospinal fluid (CSF). 5-methyltetrahydrofolate is the active folate metabolite.	Abnormal metabolism				6	HP:0003191	Cleft ala nasi	The presence of a notch in the margin of the ala nasi.	Abnormality of the head
1	HP:0012446	Decreased CSF 5-methyltetrahydrofolate concentration	A reduced concentration of 5-methyltetrahydrofolate(2-) in the cerebrospinal fluid (CSF). 5-methyltetrahydrofolate is the active folate metabolite.	Abnormal CSF metabolite concentration				6	HP:0001829	Foot polydactyly	A kind of polydactyly characterized by the presence of a supernumerary toe or toes.	Abnormality of the lower limb
1	HP:0002478	Progressive spastic quadriplegia	Definition not found	Abnormality of the musculature				6	HP:0001829	Foot polydactyly	A kind of polydactyly characterized by the presence of a supernumerary toe or toes.	Abnormality of the skeletal system
1	HP:0002478	Progressive spastic quadriplegia	Definition not found	Abnormal nervous system physiology				6	HP:0001829	Foot polydactyly	A kind of polydactyly characterized by the presence of a supernumerary toe or toes.	Abnormality of limb bone
1	HP:0500093	Food allergy	Primary food allergies primarily occur as a result (most likely) of gastrointestinal sensitization to predominantly stable food allergens (glycoproteins). A secondary food allergy develops after primary sensitization to airborne allergens (e. g., pollen allergens) with subsequent reactions (due to cross-reactivity) to structurally related often labile allergens in (plant) foods.	Abnormality of immune system physiology				6	HP:0032154	Aphthous ulcer	Oral aphthous ulcers typically present as painful, sharply circumscribed fibrin-covered mucosal defects with a hyperemic border.	Abnormality of the head
1	HP:0031589	Suicidal ideation	Frequent thoughts about or preoccupation with killing oneself.	Abnormal nervous system physiology				6	HP:0002199	Hypocalcemic seizures	Definition not found	Abnormal circulating metabolite concentration
1	HP:0000723	Restrictive behavior	Behavior characterized by an abnormal limitation to a few interests and activities.	Abnormal nervous system physiology				6	HP:0002199	Hypocalcemic seizures	Definition not found	Abnormal nervous system physiology
1	HP:0012498	Nuchal cord	A complication of pregnancy and delivery in which the umbilical cord wraps around the fetal neck once or multiple times.	Abnormal delivery				6	HP:0008202	Reduced circulating prolactin concentration	A reduced level of prolactin in the blood circulation. Prolactin is a protein hormone that is secreted by lactotrophs in the anterior pituitary and that stimulates mammary gland development and milk production.	Abnormality of the hypothalamus-pituitary axis
1	HP:0009884	Tapered distal phalanges of finger	A reduction in diameter of the distal phalanx of finger towards the distal end.	Abnormality of the upper limb				6	HP:0008202	Reduced circulating prolactin concentration	A reduced level of prolactin in the blood circulation. Prolactin is a protein hormone that is secreted by lactotrophs in the anterior pituitary and that stimulates mammary gland development and milk production.	Abnormal nervous system morphology
1	HP:0009884	Tapered distal phalanges of finger	A reduction in diameter of the distal phalanx of finger towards the distal end.	Abnormality of the skeletal system				6	HP:0000642	Red-green dyschromatopsia	Difficulty with discriminating red and green hues.	Abnormal eye physiology
1	HP:0009884	Tapered distal phalanges of finger	A reduction in diameter of the distal phalanx of finger towards the distal end.	Abnormality of limb bone				6	HP:0002277	Horner syndrome	An abnormality resulting from a lesion of the sympathetic nervous system characterized by a combination of unilateral ptosis, miosis, and often ipsilateral hypohidrosis and conjunctival injection.	Abnormal eye physiology
1	HP:0000152	Abnormality of head or neck	An abnormality of head and neck.	Abnormality of head or neck				6	HP:0002277	Horner syndrome	An abnormality resulting from a lesion of the sympathetic nervous system characterized by a combination of unilateral ptosis, miosis, and often ipsilateral hypohidrosis and conjunctival injection.	Abnormality of the peripheral nervous system
1	HP:0003418	Back pain	An unpleasant sensation characterized by physical discomfort (such as pricking, throbbing, or aching) localized to the back.	Abnormality of the skeletal system				6	HP:0012377	Hemianopia	Partial or complete loss of vision in one half of the visual field of one or both eyes.	Abnormal eye physiology
1	HP:0003418	Back pain	An unpleasant sensation characterized by physical discomfort (such as pricking, throbbing, or aching) localized to the back.	Pain				6	HP:0006685	Endocardial fibrosis	The presence of excessive connective tissue in the endocardium.	Abnormal cardiovascular system morphology
1	HP:0000021	Megacystis	Dilatation of the bladder postnatally.	Abnormality of the urinary system				6	HP:0004823	Anisopoikilocytosis	A type of poikilocytosis characterized by the presence in the blood of erythrocytes of varying sizes and abnormal shapes.	Abnormal erythrocyte morphology
1	HP:0012802	Broad jaw	Bigonial distance (lower facial width) more than 2 SD above the mean (objective); or an apparently increased width of the lower jaw (mandible) when viewed from the front (subjective).	Abnormality of the head				6	HP:0005305	Cerebral venous thrombosis	Formation of a blood clot (thrombus) inside a cerebral vein, causing the obstruction of blood flow.	Abnormal thrombosis
1	HP:0012802	Broad jaw	Bigonial distance (lower facial width) more than 2 SD above the mean (objective); or an apparently increased width of the lower jaw (mandible) when viewed from the front (subjective).	Abnormality of the skeletal system				6	HP:0000320	Bird-like facies	Definition not found	Abnormality of the head
1	HP:0007766	Optic disc hypoplasia	Underdevelopment of the optic disc, that is of the optic nerve head, where ganglion cell axons exit the eye to form the optic nerve.	Abnormal eye morphology				6	HP:0010701	Abnormal immunoglobulin level	An abnormal deviation from normal levels of immunoglobulins in blood.	Abnormality of immune system physiology
1	HP:0010035	Aplasia of the 1st metacarpal	Absent first metacarpal (long bone) of the hand.	Abnormality of the upper limb				6	HP:0010701	Abnormal immunoglobulin level	An abnormal deviation from normal levels of immunoglobulins in blood.	Abnormal cellular physiology
1	HP:0010035	Aplasia of the 1st metacarpal	Absent first metacarpal (long bone) of the hand.	Abnormality of the skeletal system				6	HP:0010701	Abnormal immunoglobulin level	An abnormal deviation from normal levels of immunoglobulins in blood.	Abnormal leukocyte physiology
1	HP:0010035	Aplasia of the 1st metacarpal	Absent first metacarpal (long bone) of the hand.	Abnormality of limb bone				6	HP:0006699	Premature atrial contractions	A type of cardiac arrhythmia with premature atrial contractions or beats caused by signals originating from ectopic atrial sites.	Abnormal cardiovascular system physiology
1	HP:0010035	Aplasia of the 1st metacarpal	Absent first metacarpal (long bone) of the hand.	Aplasia/hypoplasia of the extremities				6	HP:0010693	Pulverulent cataract	A kind of congenital cataract that is characterized by a hollow sphere of punctate opacities involving the fetal nucleus and that usually occurs bilaterally.	Abnormal eye morphology
1	HP:0009892	Anotia	Complete absence of any auricular structures.	Abnormal ear morphology				6	HP:0002972	Reduced delayed hypersensitivity	Decreased ability to react to a delayed hypersensitivity skin test.	Abnormal cellular physiology
1	HP:0004742	Abnormal renal collecting system morphology	An abnormality of the renal collecting system.	Abnormality of the urinary system				6	HP:0002972	Reduced delayed hypersensitivity	Decreased ability to react to a delayed hypersensitivity skin test.	Abnormal leukocyte physiology
1	HP:0004686	Short third metatarsal	Underdevelopment of the Third metatarsal bone leading to a short (hypoplastic) third metatarsal bone.	Abnormality of the lower limb				6	HP:0010665	Bilateral coxa valga	The presence of bilateral coxa valga.	Abnormality of the skeletal system
1	HP:0004686	Short third metatarsal	Underdevelopment of the Third metatarsal bone leading to a short (hypoplastic) third metatarsal bone.	Abnormality of the skeletal system				6	HP:0010665	Bilateral coxa valga	The presence of bilateral coxa valga.	Abnormality of limb bone
1	HP:0004686	Short third metatarsal	Underdevelopment of the Third metatarsal bone leading to a short (hypoplastic) third metatarsal bone.	Abnormality of limb bone				6	HP:0010665	Bilateral coxa valga	The presence of bilateral coxa valga.	Abnormality of the lower limb
1	HP:0004686	Short third metatarsal	Underdevelopment of the Third metatarsal bone leading to a short (hypoplastic) third metatarsal bone.	Aplasia/hypoplasia of the extremities				6	HP:0005567	Renal magnesium wasting	High urine magnesium in the presence of hypomagnesemia.	Abnormality of urine homeostasis
1	HP:0008455	Dysplastic sacrum	A developmental defect of the sacrum characterized by partial or disordered development of the sacrum in which portions of the sacrum, which normally is formed by fusion of five sacral vertebrae S1-S5, fail to form or fail to form normally.	Abnormality of the skeletal system				6	HP:0009937	Facial hirsutism	Excess facial hair.	Abnormal skin adnexa morphology
1	HP:0008465	Absent vertebra	A developmental defect characterized by agenesis of one or more vertebral bodies.	Abnormality of the skeletal system				6	HP:0000394	Lop ear	Anterior and inferior folding of the upper portion of the ear that obliterates triangular fossa and scapha.	Abnormal ear morphology
1	HP:0005807	Absent distal phalanges	Aplasia (absence) of the distal phalanges.	Abnormality of the upper limb				6	HP:0002781	Upper airway obstruction	Increased resistance to the passage of air in the upper airway.	Abnormal respiratory system physiology
1	HP:0005807	Absent distal phalanges	Aplasia (absence) of the distal phalanges.	Abnormality of the skeletal system				6	HP:0003524	Decreased methionine synthase activity	A reduction in methionine synthase activity.	Abnormal enzyme concentration or activity
1	HP:0005807	Absent distal phalanges	Aplasia (absence) of the distal phalanges.	Abnormality of limb bone				6	HP:0003145	Decreased adenosylcobalamin	Decreased concentration of adenosylcobalamin. Adenosylcobalamin is one of the active forms of vitamin B12.	Abnormal metabolism
1	HP:0008038	Aplastic/hypoplastic lacrimal glands	Absence or underdevelopment of the lacrimal gland.	Abnormality of the head				6	HP:0001786	Narrow foot	A foot for which the measured width is below the 5th centile for age; or, a foot that appears disproportionately narrow for its length.	Abnormality of the lower limb
1	HP:0007993	Malformed lacrimal duct	Congenital malformation of the lacrimal duct associated with incomplete development of the bony nasolacrimal canal or craniofacial anomalies.	Abnormality of the head				6	HP:0000075	Renal duplication	A congenital anomaly of the urinary tract, in which the kidney is duplicated and is drained via two separate renal pelves and ureters.	Abnormality of the urinary system
1	HP:0002244	Abnormal small intestine morphology	A structural abnormality of the small intestine.	Abnormality of the gastrointestinal tract				6	HP:0025312	Esophoria	A form of strabismus with both eyes turned inward to a relatively mild degree, usually defined as less than 10 prism diopters.	Abnormal eye physiology
1	HP:0002244	Abnormal small intestine morphology	A structural abnormality of the small intestine.	Abnormal digestive system morphology				6	HP:0010920	Zonular cataract	Zonular cataracts are defined to be cataracts that affect specific regions of the lens.	Abnormal eye morphology
1	HP:0005950	Laryngeal web	A membrane-like structure that extends across the laryngeal lumen close to the level of the vocal cords.	Abnormal respiratory system morphology				6	HP:0001196	Short umbilical cord	Decreased length of the umbilical cord.	Abnormalities of placenta or umbilical cord
1	HP:0000183	Difficulty in tongue movements	Definition not found	Abnormality of the head				6	HP:0010963	Absence of stomach bubble on fetal sonography	By the 14th week of gestation it is nearly always possible to visualized the fluid-filled fetal stomach bubble on prenatal sonography. This term refers to the absence of a normal fetal stomach bubble on fetal ultrasonography performed at around 16 to 20 weeks' gestation.	Fetal anomaly
1	HP:0005352	Severe T-cell immunodeficiency	A primary immune deficiency that is characterized by defects or deficiencies of T-lymphocytes that causes specific susceptibility to intracellular micro-organisms.	Abnormality of immune system physiology				6	HP:0005659	Thoracic kyphoscoliosis	Definition not found	Abnormality of the skeletal system
1	HP:0008750	Laryngeal atresia	Congenital absence of the lumen of the larynx. Laryngeal atresia is a rare condition. If the laryngeal opening fails to develop, fluid secreted by the lungs cannot be expelled. In a fetus with laryngeal atresia, the lungs are either normal or hyperplastic, not hypoplastic. Mortality is reported as 100%. At obstetric US examination, views of the fetal neck demonstrate a dilated trachea filled with trapped fluid. Views of the fetal chest show enlarged, hyperechoic lungs, with dilated fluid-filled bronchi. Fetal ascites is usually present.	Abnormal respiratory system morphology				6	HP:0020087	BCGosis	Distant, or disseminated infection with Bacillus Calmette-Guerin (BCG) following vaccination associated with failure to contain thebacillus Calmette-Guerin (BCG) following vaccination leading to spread of BCG to many sites in the body. The tuberculosis vaccine BCG contains live attenuated Mycobacterium bovis.	Abnormality of immune system physiology
1	HP:0006714	Aplasia/Hypoplasia of the sternum	Definition not found	Abnormality of the skeletal system				6	HP:0008788	Delayed pubic bone ossification	Delayed maturation and calcification of the pubic bone.	Abnormality of the skeletal system
1	HP:0005325	Extension of hair growth on temples to lateral eyebrow	A pattern of hair growth in which there is hair extending from the temples to the lateral eyebrows.	Abnormality of the head				6	HP:0011065	Conical incisor	An abnormal conical morphology of the incisor tooth.	Abnormality of the head
1	HP:0005325	Extension of hair growth on temples to lateral eyebrow	A pattern of hair growth in which there is hair extending from the temples to the lateral eyebrows.	Abnormal skin adnexa morphology				6	HP:0002584	Intestinal bleeding	Bleeding from the intestines.	Abnormal bleeding
1	HP:0004112	Midline nasal groove	An abnormal groove on the midline of the nose that may extend to the nasal tip.	Abnormality of the head				6	HP:0002584	Intestinal bleeding	Bleeding from the intestines.	Abnormal cardiovascular system physiology
1	HP:0008823	Inferior pubic ramus hypoplasia	Underdevelopment of the lower branch of the pubis bone (inferior pubic ramus).	Abnormality of the skeletal system				6	HP:0002584	Intestinal bleeding	Bleeding from the intestines.	Abnormality of the gastrointestinal tract
1	HP:0030716	Acrania	Partial or complete absence of the flat bones of the cranial vault. The condition is frequently, though not always, associated with anencephaly.	Abnormality of the head				6	HP:0002584	Intestinal bleeding	Bleeding from the intestines.	Abnormality of digestive system physiology
1	HP:0030716	Acrania	Partial or complete absence of the flat bones of the cranial vault. The condition is frequently, though not always, associated with anencephaly.	Abnormality of the skeletal system				6	HP:0002584	Intestinal bleeding	Bleeding from the intestines.	Abnormal digestive system morphology
1	HP:0000356	Abnormality of the outer ear	An abnormality of the external ear.	Abnormal ear morphology				6	HP:0004399	Congenital pyloric atresia	Congenital atresia of the pylorus.	Abnormality of the gastrointestinal tract
1	HP:0011102	Ileal atresia	An abnormal closure, or atresia of the tubular structure of the ileum.	Abnormality of the gastrointestinal tract				6	HP:0004399	Congenital pyloric atresia	Congenital atresia of the pylorus.	Abnormal digestive system morphology
1	HP:0011102	Ileal atresia	An abnormal closure, or atresia of the tubular structure of the ileum.	Abnormal digestive system morphology				6	HP:0010446	Tricuspid stenosis	A narrowing of the orifice of the tricuspid valve of the heart.	Abnormal cardiovascular system physiology
1	HP:0002157	Azotemia	An increased concentration of nitrogen compounds in the blood.	Abnormal circulating metabolite concentration				6	HP:0005590	Spotty hypopigmentation	Definition not found	Abnormality of the skin
1	HP:0008103	Delayed tarsal ossification	Delayed maturation and calcification of any of the tarsal bones, seven bones of the foot comprising the calcaneus, talus, cuboid, navicular, and the cuneiform bones.	Abnormality of the lower limb				6	HP:0004380	Aortic valve calcification	Deposition of calcium salts in the aortic valve.	Abnormal cardiovascular system morphology
1	HP:0008103	Delayed tarsal ossification	Delayed maturation and calcification of any of the tarsal bones, seven bones of the foot comprising the calcaneus, talus, cuboid, navicular, and the cuneiform bones.	Abnormality of the skeletal system				6	HP:0004380	Aortic valve calcification	Deposition of calcium salts in the aortic valve.	Abnormality of the skeletal system
1	HP:0008103	Delayed tarsal ossification	Delayed maturation and calcification of any of the tarsal bones, seven bones of the foot comprising the calcaneus, talus, cuboid, navicular, and the cuneiform bones.	Abnormality of limb bone				6	HP:0005381	Recurrent meningococcal disease	Recurrent infections by Neisseria meningitidis (one of the most common causes of bacterial meningitis), which is also known as meningococcus.	Abnormality of immune system physiology
1	HP:0006870	Lobar holoprosencephaly	A type of holoprosencephaly in which most of the right and left cerebral hemispheres and lateral ventricles are separated but the most rostral aspect of the telencephalon, the frontal lobes, are fused, especially ventrally.	Abnormal nervous system morphology				6	HP:0000900	Thickened ribs	Increased thickness (diameter) of ribs.	Abnormality of the skeletal system
1	HP:0005466	Hypoplasia of the frontal bone	Underdevelopment of the frontal bone.	Abnormality of the head				6	HP:0011579	Unbalanced atrioventricular canal defect	Anatomic features of unbalanced atrioventricular septal defect (AVSD) include varying amounts of ventricular hypoplasia, as well as malalignment of the atrioventricular junction. In complete AVSD, the common AV valve can be situated either equally over the right and left ventricles (balanced) or unequally over the ventricles (unbalanced).	Abnormal cardiovascular system morphology
1	HP:0005466	Hypoplasia of the frontal bone	Underdevelopment of the frontal bone.	Abnormality of the skeletal system				6	HP:0002692	Hypoplastic facial bones	Definition not found	Abnormality of the head
1	HP:0031088	Vaginal dryness	Persistent vaginal dryness.	Abnormality of the genital system				6	HP:0002692	Hypoplastic facial bones	Definition not found	Abnormality of the skeletal system
1	HP:0009626	Interphalangeal thumb joint contracture	Chronic loss of joint motion of the interphalangeal joint of the thumb due to structural changes in non-bony tissue. This joint is also called Articulatio interphalangealis pollicis.	Abnormality of the upper limb				6	HP:0007665	Curly eyelashes	Abnormally curly or curved eyelashes.	Abnormality of the head
1	HP:0009626	Interphalangeal thumb joint contracture	Chronic loss of joint motion of the interphalangeal joint of the thumb due to structural changes in non-bony tissue. This joint is also called Articulatio interphalangealis pollicis.	Abnormality of the skeletal system				6	HP:0007665	Curly eyelashes	Abnormally curly or curved eyelashes.	Abnormal skin adnexa morphology
1	HP:0009626	Interphalangeal thumb joint contracture	Chronic loss of joint motion of the interphalangeal joint of the thumb due to structural changes in non-bony tissue. This joint is also called Articulatio interphalangealis pollicis.	Abnormality of limb bone				6	HP:0004975	Erlenmeyer flask deformity of the femurs	Flaring of distal femur.	Abnormality of the skeletal system
1	HP:0009626	Interphalangeal thumb joint contracture	Chronic loss of joint motion of the interphalangeal joint of the thumb due to structural changes in non-bony tissue. This joint is also called Articulatio interphalangealis pollicis.	Abnormality of connective tissue				6	HP:0004975	Erlenmeyer flask deformity of the femurs	Flaring of distal femur.	Abnormality of limb bone
1	HP:0009626	Interphalangeal thumb joint contracture	Chronic loss of joint motion of the interphalangeal joint of the thumb due to structural changes in non-bony tissue. This joint is also called Articulatio interphalangealis pollicis.	Abnormality of the musculature				6	HP:0004975	Erlenmeyer flask deformity of the femurs	Flaring of distal femur.	Abnormality of the lower limb
1	HP:0100727	Histiocytosis	An excessive number of histiocytes (tissue macrophages).	Abnormal leukocyte morphology				6	HP:0011483	Anterior synechiae of the anterior chamber	Adhesions between the iris and the cornea.	Abnormal eye morphology
1	HP:0025289	Cervical lymphadenopathy	Enlarged lymph nodes in the neck.	Abnormality of the lymphatic system				6	HP:0030529	Ring scotoma	An annular field defect centered on fixation.	Abnormal eye physiology
1	HP:0007380	Facial telangiectasia	Telangiectases (small dilated blood vessels) located near the surface of the skin of the face.	Abnormality of the vasculature				6	HP:0000265	Mastoiditis	Definition not found	Abnormality of the head
1	HP:0007380	Facial telangiectasia	Telangiectases (small dilated blood vessels) located near the surface of the skin of the face.	Abnormality of the skin				6	HP:0000265	Mastoiditis	Definition not found	Abnormality of the skeletal system
1	HP:0033190	Hypertrichotic hyperpigmented patch	A large nonpalpable spot of the skin over 1 cm in dimension with increased pigmentation and increased hair growth.	Abnormality of the skin				6	HP:0032247	Persistent CMV viremia	Lasting (uncontrolled) presence of cytomegalovirus in the blood circulation.	Abnormality of immune system physiology
1	HP:0011670	Left superior vena cava draining to coronary sinus	A persistent left superior vena cava (PLSVC) that drains into the right atrium via the coronary sinus. This is the case in 80-92% of cases of PLSVC and results in no hemodynamic consequence.	Abnormality of the vasculature				6	HP:0032247	Persistent CMV viremia	Lasting (uncontrolled) presence of cytomegalovirus in the blood circulation.	Bloodstream infectious agent
1	HP:0011670	Left superior vena cava draining to coronary sinus	A persistent left superior vena cava (PLSVC) that drains into the right atrium via the coronary sinus. This is the case in 80-92% of cases of PLSVC and results in no hemodynamic consequence.	Abnormal cardiovascular system morphology				6	HP:0010830	Impaired tactile sensation	A reduced sense of touch (tactile sensation). This is usually tested with a wisp of cotton or a fine camel's hair brush, by asking patients to say 'now' each time they feel the stimulus.	Abnormal nervous system physiology
1	HP:0030779	Ethmocephaly	Ethmocephaly is the rarest form of holoprosencephaly, which occurs due to an incomplete cleavage of the forebrain. Clinically, the disease presents with a proboscis, hypotelorism, microphthalmos and malformed ears.	Abnormal nervous system morphology				6	HP:0010719	Abnormality of hair texture	An abnormality of the texture of the hair.	Abnormal skin adnexa morphology
1	HP:0010626	Anterior pituitary agenesis	Absence of the anterior pituitary gland resulting from a developmental defect.	Abnormality of the hypothalamus-pituitary axis				6	HP:0031834	Aortopulmonary collateral arteries	Small ectopic arteries or arterial branches that connect the aorta, aortic branches and/or subclavian artery regions directly to the lung parenchyma, usually seen in conjunction with pulmonary atresia, ventricular septal defect (VSD) and/or closed ductus arteriosus.	Abnormality of the vasculature
1	HP:0010626	Anterior pituitary agenesis	Absence of the anterior pituitary gland resulting from a developmental defect.	Abnormal nervous system morphology				6	HP:0031834	Aortopulmonary collateral arteries	Small ectopic arteries or arterial branches that connect the aorta, aortic branches and/or subclavian artery regions directly to the lung parenchyma, usually seen in conjunction with pulmonary atresia, ventricular septal defect (VSD) and/or closed ductus arteriosus.	Abnormal cardiovascular system morphology
1	HP:0010650	Hypoplasia of the premaxilla	An abnormality of the premaxilla (the embryonic structure that forms the anterior part of the maxilla) causing it to appear relatively small in size compared to the other parts of the maxilla or other facial structures.	Abnormality of the head				6	HP:0007925	Lacrimal duct aplasia	A congenital defect resulting in absence of the lacrimal duct.	Abnormality of the head
1	HP:0010650	Hypoplasia of the premaxilla	An abnormality of the premaxilla (the embryonic structure that forms the anterior part of the maxilla) causing it to appear relatively small in size compared to the other parts of the maxilla or other facial structures.	Abnormality of the skeletal system				6	HP:0002038	Protein avoidance	Definition not found	Abnormality of digestive system physiology
1	HP:0010805	Upturned corners of mouth	Oral commissures positioned superior to the midline labial fissure.	Abnormality of the head				6	HP:0030345	Abnormal circulating luteinizing hormone concentration	An anomaly of the circulating level of luteinizing hormone (LH).	Abnormal circulating hormone concentration
1	HP:0009804	Tooth agenesis	The absence of one or more teeth from the normal series by a failure to develop	Abnormality of the head				6	HP:0002454	Eye of the tiger anomaly of globus pallidus	The presence, on T2-weighted magnetic resonance imaging, of markedly low signal intensity of the globus pallidus that surrounds a central region of high signal intensity in the anteromedial globus pallidus, producing an eye-of-the-tiger appearance. The sign is thought to represent iron accumulation in the globus pallidus.	Abnormal nervous system morphology
1	HP:0020159	Reduced response to gonadotropin-releasing hormone stimulation test	Failure of the gonadotropin-releasing hormone (GnRH) stimulation test to induce an appropriate increased in luteinizing hormone (LH), follicle-stimulating hormone (FSH) levels.	Abnormal endocrine physiology				6	HP:0033149	Intrahepatic bile duct dilatation	Increased diameter (caliber) of intrahepatic bile ducts (bile ducts that transport bile between the Canals of Hering and the interlobar bile ducts).	Abnormality of the abdominal organs
1	HP:0010789	Abnormality of the Leydig cells	Definition not found	Abnormality of the genital system				6	HP:0100832	Vitreous floaters	Deposits of various size, shape, consistency, refractive index, and motility within the eye's vitreous humour, which is normally transparent.	Abnormal eye physiology
1	HP:0033810	Decreased circulating dihydrotestosterone concentration	A reduced concentration of dihydrotestosterone in the blood circulation.	Abnormal circulating hormone concentration				6	HP:0100832	Vitreous floaters	Deposits of various size, shape, consistency, refractive index, and motility within the eye's vitreous humour, which is normally transparent.	Abnormal eye morphology
1	HP:0008226	Androgen insufficiency	Insufficient amount of androgenic activity.	Puberty and gonadal disorders				6	HP:0012153	Hypotriglyceridemia	An decrease in the level of triglycerides in the blood.	Abnormal circulating metabolite concentration
1	HP:0011054	Agenesis of molar	Agenesis of molar tooth.	Abnormality of the head				6	HP:0200041	Skin erosion	A discontinuity of the skin exhibiting incomplete loss of the epidermis, a lesion that is moist, circumscribed, and usually depressed.	Abnormality of the skin
1	HP:0008198	Congenital hypoparathyroidism	Deficiency of parathyroid hormone with congenital onset.	Abnormality of the parathyroid gland				6	HP:0012762	Cerebral white matter atrophy	The presence of atrophy (wasting) of the cerebral white matter.	Abnormal nervous system morphology
1	HP:0002199	Hypocalcemic seizures	Definition not found	Abnormal circulating metabolite concentration				6	HP:0001530	Mild postnatal growth retardation	A mild degree of slow or limited growth after birth, being between two and three standard deviations below age- and sex-related norms.	Growth delay
1	HP:0002199	Hypocalcemic seizures	Definition not found	Abnormal nervous system physiology				6	HP:0006515	Interstitial pneumonitis	Definition not found	Abnormal respiratory system morphology
1	HP:0005686	Patchy osteosclerosis	Patchy (irregular) increase in bone density. This can take on many forms depending on severity and distribution as can be seen on x-rays.	Abnormality of the skeletal system				6	HP:0004392	Prune belly	A kind of congenital defect of the anterior abdominal wall in which the intestines are evident through the thin, lax, and protruding abdominal wall in affected infants.	Abnormality of the abdominal wall
1	HP:0012176	Abnormal natural killer cell morphology	An anomaly of the natural killer cell, which is a lymphocyte that can spontaneously kill a variety of target cells without prior antigenic activation via germline encoded activation receptors. It also regulates immune responses via cytokine release and direct contact with other cells.	Abnormal leukocyte morphology				6	HP:0002134	Abnormal basal ganglia morphology	Abnormality of the basal ganglia.	Abnormal nervous system morphology
1	HP:0005145	Coronary artery stenosis	Abnormal narrowing of the coronary artery.	Abnormality of the vasculature				6	HP:0000317	Facial myokymia	Facial myokymia is a fine fibrillary activity of one or more muscles innervated by the facial nerve (the seventh cranial nerve).	Abnormality of the head
1	HP:0005145	Coronary artery stenosis	Abnormal narrowing of the coronary artery.	Abnormal cardiovascular system morphology				6	HP:0000317	Facial myokymia	Facial myokymia is a fine fibrillary activity of one or more muscles innervated by the facial nerve (the seventh cranial nerve).	Abnormality of the musculature
1	HP:0010794	Impaired visuospatial constructive cognition	Reduced ability affecting mainly visuospatial cognition which may be tested using pattern construction (for example by Differential Ability Scales, which test a person's strengths and weaknesses across a range of intellectual abilities).	Abnormal nervous system physiology				6	HP:0000317	Facial myokymia	Facial myokymia is a fine fibrillary activity of one or more muscles innervated by the facial nerve (the seventh cranial nerve).	Abnormal nervous system physiology
1	HP:0033082	Reduced TSH response to thyrotrophin-releasing hormone stimulation test	A lower than normal TSH response to thyrotrophin-releasing hormone stimulation test.	Abnormality of the thyroid gland				6	HP:0012476	Decreased specific pneumococcal antibody level	The presence of normal overall immunoglobulin levels with deficiency of specific immunoglobulins directed against pneumococci.	Abnormality of immune system physiology
1	HP:0031014	Arteria lusoria	Usually, three large arteries arise from the arch of the aorta: the brachiocephalic trunk (divided into the right common carotid artery and the right subclavian artery), the left common carotid artery, and the left subclavian artery. However, when aberrant right subclavian artery variant is present, the brachiocephalic trunk is absent and four large arteries arise from the arch of the aorta: the right common carotid artery, the left common carotid artery, the left subclavian artery, and the final one with the most distal left sided origin, the right subclavian artery, also called the arteria lusoria.	Abnormality of the vasculature				6	HP:0012476	Decreased specific pneumococcal antibody level	The presence of normal overall immunoglobulin levels with deficiency of specific immunoglobulins directed against pneumococci.	Abnormal cellular physiology
1	HP:0031014	Arteria lusoria	Usually, three large arteries arise from the arch of the aorta: the brachiocephalic trunk (divided into the right common carotid artery and the right subclavian artery), the left common carotid artery, and the left subclavian artery. However, when aberrant right subclavian artery variant is present, the brachiocephalic trunk is absent and four large arteries arise from the arch of the aorta: the right common carotid artery, the left common carotid artery, the left subclavian artery, and the final one with the most distal left sided origin, the right subclavian artery, also called the arteria lusoria.	Abnormal cardiovascular system morphology				6	HP:0012476	Decreased specific pneumococcal antibody level	The presence of normal overall immunoglobulin levels with deficiency of specific immunoglobulins directed against pneumococci.	Abnormal leukocyte physiology
1	HP:0011094	Increased overbite	Maxillary teeth cover the mandibular teeth when biting to an increased degree. The feature is defined as a vertical overlap of the maxillary incisors over the mandibular incisors that exceeds 2 mm.	Abnormality of the head				6	HP:0005462	Calcification of falx cerebri	The presence of calcium deposition in the falx cerebri.	Abnormality of the skeletal system
1	HP:0034454	Arachnoid granulation	Arachnoid granulations (AGs) are tufts of arachnoid membrane invaginated into the dural sinuses through which cerebrospinal fluid (CSF) enters the venous system. The lesions are primarily located in the parasagittal region along the superior sagittal sinus, which is occasionally seen at the transverse sinus. Normally dural venous sinus AGs typically range from 2 to 8 mm in size, but may grow enough to expand the dural sinuses, and even the inner table, diploic space and outer table of the skull.	Abnormal nervous system morphology				6	HP:0005462	Calcification of falx cerebri	The presence of calcium deposition in the falx cerebri.	Abnormal nervous system morphology
1	HP:0008124	Talipes calcaneovarus	A congenital deformity characterized by a dorsiflexed, inverted, and adducted foot, i.e., a combination of talipes calcaneus and talipes varus.	Abnormality of the lower limb				6	HP:0006361	Irregular femoral epiphysis	Definition not found	Abnormality of the skeletal system
1	HP:0000451	Triangular nasal tip	Definition not found	Abnormality of the head				6	HP:0006361	Irregular femoral epiphysis	Definition not found	Abnormality of limb bone
1	HP:0000749	Paroxysmal bursts of laughter	Definition not found	Abnormal nervous system physiology				6	HP:0006361	Irregular femoral epiphysis	Definition not found	Abnormality of the lower limb
1	HP:0012190	T-cell lymphoma	A type of lymphoma that originates in T-cells.	Hematological neoplasm				6	HP:0005116	Arterial tortuosity	Abnormal tortuous (i.e., twisted) form of arteries.	Abnormality of the vasculature
1	HP:0033832	Livedo	A reddish-blue mottled condition of skin caused by inflammation of the cutaneous blood vessels.	Abnormality of the vasculature				6	HP:0005116	Arterial tortuosity	Abnormal tortuous (i.e., twisted) form of arteries.	Abnormal cardiovascular system morphology
1	HP:0033832	Livedo	A reddish-blue mottled condition of skin caused by inflammation of the cutaneous blood vessels.	Abnormality of the skin				6	HP:0004937	Pulmonary artery aneurysm	An aneurysm (severe localized balloon-like outward bulging) in the pulmonary artery.	Abnormal respiratory system morphology
1	HP:0005498	Midline skin dimples over anterior/posterior fontanelles	Definition not found	Abnormality of the head				6	HP:0004937	Pulmonary artery aneurysm	An aneurysm (severe localized balloon-like outward bulging) in the pulmonary artery.	Abnormality of the vasculature
1	HP:0005498	Midline skin dimples over anterior/posterior fontanelles	Definition not found	Abnormality of the skeletal system				6	HP:0004937	Pulmonary artery aneurysm	An aneurysm (severe localized balloon-like outward bulging) in the pulmonary artery.	Abnormal cardiovascular system morphology
1	HP:0008716	Urethrovaginal fistula	The presence of a fistula between the vagina and the urethra.	Abnormality of the genital system				6	HP:0002041	Intractable diarrhea	Definition not found	Abnormality of digestive system physiology
1	HP:0008716	Urethrovaginal fistula	The presence of a fistula between the vagina and the urethra.	Urogenital fistula				6	HP:0033165	Necrotizing enterocolitis	Inflammation of the intestine leading to bacterial invasion causing cellular damage and death which causes necrosis of the colon and intestine.	Abnormality of the gastrointestinal tract
1	HP:0008716	Urethrovaginal fistula	The presence of a fistula between the vagina and the urethra.	Abnormality of the urinary system				6	HP:0033165	Necrotizing enterocolitis	Inflammation of the intestine leading to bacterial invasion causing cellular damage and death which causes necrosis of the colon and intestine.	Abnormal digestive system morphology
1	HP:0003362	Increased VLDL cholesterol concentration	An increase in the amount of very-low-density lipoprotein cholesterol in the blood.	Abnormal circulating metabolite concentration				6	HP:0033165	Necrotizing enterocolitis	Inflammation of the intestine leading to bacterial invasion causing cellular damage and death which causes necrosis of the colon and intestine.	Abnormality of immune system physiology
1	HP:0006334	Hypoplasia of the primary teeth	Developmental hypoplasia of the primary teeth.	Abnormality of the head				6	HP:0033165	Necrotizing enterocolitis	Inflammation of the intestine leading to bacterial invasion causing cellular damage and death which causes necrosis of the colon and intestine.	Abnormality of digestive system physiology
1	HP:0032106	Conjunctival icterus	Conjunctival icterus is a condition where there is yellowing of the whites of the eyes. This is most commonly seen in patients who have liver disease.	Abnormality of the head				6	HP:0030991	Sclerosing cholangitis	Cholangitis associated with evident ductal fibrosis that develops as a consequence of long-standing bile duct inflammatory, obstruction, or ischemic injury; it can be obliterative or nonobliterative.	Abnormality of the abdominal organs
1	HP:0030769	Exencephaly	A malformation of the neural tube with a large amount of protruding brain tissue and absence of calvarium.	Abnormal nervous system morphology				6	HP:0030991	Sclerosing cholangitis	Cholangitis associated with evident ductal fibrosis that develops as a consequence of long-standing bile duct inflammatory, obstruction, or ischemic injury; it can be obliterative or nonobliterative.	Abnormality of immune system physiology
1	HP:0025186	Marcus Gunn jaw winking synkinesis	Unilateral ptosis with associated upper eyelid contraction and contraction of either the external or the internal pterygoid muscle. It is thought to occur because of congenital miswiring of a branch of the fifth cranial nerve into the branch of the third cranial nerve supplying the levator muscle. In Marcus Gunn jaw winking synkinesis, elevation and even retraction of the affected eyelid is triggered by chewing, suction, lateral mandible movement, smiling, sternocleidomastoid contraction, protruding tongue, Valsalva manoeuvre and even by breathing.	Abnormal eye physiology				6	HP:0006879	Pontocerebellar atrophy	Atrophy affecting the pons and the cerebellum.	Abnormal nervous system morphology
1	HP:0001973	Autoimmune thrombocytopenia	The presence of thrombocytopenia in combination with detection of antiplatelet antibodies.	Abnormality of thrombocytes				6	HP:0010872	T-wave inversion	An inversion of the T-wave (which is normally positive).	Abnormal cardiovascular system physiology
1	HP:0001973	Autoimmune thrombocytopenia	The presence of thrombocytopenia in combination with detection of antiplatelet antibodies.	Abnormality of immune system physiology				6	HP:0000863	Central diabetes insipidus	A form of diabetes insipidus related to a failure of vasopressin (AVP) release from the hypothalamus.	Diabetes insipidus
1	HP:0005218	Anoperineal fistula	The presence of a fistula (abnormal tunnel) between the anal canal and the perineum.	Urogenital fistula				6	HP:0008956	Proximal lower limb amyotrophy	Muscular atrophy affecting proximally located muscles of the legs, i.e., of the thigh.	Abnormality of the musculature
1	HP:0005218	Anoperineal fistula	The presence of a fistula (abnormal tunnel) between the anal canal and the perineum.	Abnormality of the anus				6	HP:0008043	Retinal arteriolar constriction	Decreased retinal arteriolar diameters, which may decrease blood flow and slow oxygen delivery to regions of the retina.	Abnormal eye morphology
1	HP:0005218	Anoperineal fistula	The presence of a fistula (abnormal tunnel) between the anal canal and the perineum.	Abnormal digestive system morphology				6	HP:0008043	Retinal arteriolar constriction	Decreased retinal arteriolar diameters, which may decrease blood flow and slow oxygen delivery to regions of the retina.	Abnormality of the vasculature
1	HP:0005218	Anoperineal fistula	The presence of a fistula (abnormal tunnel) between the anal canal and the perineum.	Abnormality of the gastrointestinal tract				6	HP:0008043	Retinal arteriolar constriction	Decreased retinal arteriolar diameters, which may decrease blood flow and slow oxygen delivery to regions of the retina.	Abnormal cardiovascular system morphology
1	HP:0011231	Prominent eyelashes	Eyelashes that draw the attention of the viewer due to increased density and/or length and/or curl without meeting the criteria of trichomegaly.	Abnormality of the head				6	HP:0008043	Retinal arteriolar constriction	Decreased retinal arteriolar diameters, which may decrease blood flow and slow oxygen delivery to regions of the retina.	Abnormality of the head
1	HP:0011231	Prominent eyelashes	Eyelashes that draw the attention of the viewer due to increased density and/or length and/or curl without meeting the criteria of trichomegaly.	Abnormal skin adnexa morphology				6	HP:0012168	Head-banging	Habitual striking of one's own head against a surface such as a mattress or wall of a crib.	Abnormal nervous system physiology
1	HP:0000079	Abnormality of the urinary system	An abnormality of the urinary system.	Abnormality of the urinary system				6	HP:0008846	Severe intrauterine growth retardation	Intrauterine growth retardation that is 4 or more standard deviations below average, corrected for sex and gestational age.	Growth delay
1	HP:0001710	Conotruncal defect	A congenital malformation of the outflow tract of the heart. Conotruncal defects are thought to result from a disturbance of the outflow tract of the embryonic heart, and comprise truncus arteriosus, tetralogy of Fallot, interrupted aortic arch, transposition of the great arteries, and double outlet right ventricle.	Abnormal cardiovascular system morphology				6	HP:0002242	Abnormal intestine morphology	An abnormality of the intestine. The closely related term enteropathy is used to refer to any disease of the intestine.	Abnormality of the gastrointestinal tract
1	HP:0001710	Conotruncal defect	A congenital malformation of the outflow tract of the heart. Conotruncal defects are thought to result from a disturbance of the outflow tract of the embryonic heart, and comprise truncus arteriosus, tetralogy of Fallot, interrupted aortic arch, transposition of the great arteries, and double outlet right ventricle.	Abnormality of the vasculature				6	HP:0002242	Abnormal intestine morphology	An abnormality of the intestine. The closely related term enteropathy is used to refer to any disease of the intestine.	Abnormal digestive system morphology
1	HP:0011710	Bundle branch block	Block of conduction of electrical impulses along the Bundle of His or along one of its bundle branches.	Abnormal cardiovascular system physiology				6	HP:0003455	Elevated circulating long chain fatty acid concentration	Increased concentration of long-chain fatty acids in the blood circulation.	Abnormal circulating metabolite concentration
1	HP:0001709	Third degree atrioventricular block	Third-degree atrioventricular (AV) block (also referred to as complete heart block) is the complete dissociation of the atria and the ventricles. Third-degree AV block exists when more P waves than QRS complexes exist and no relationship (no conduction) exists between them.	Abnormal cardiovascular system physiology				6	HP:0012426	Optic disc drusen	Optic disc drusen are acellular, calcified deposits within the optic nerve head. Optic disc drusen are congenital and developmental anomalies of the optic nerve head, representing hyaline-containing bodies that, over time, appear as elevated, lumpy irregularities on the anterior portion of the optic nerve.	Abnormal eye morphology
1	HP:0033258	Sudden unexpected death in epilepsy	Sudden unexpected death in epilepsy (SUDEP) is a sudden, unexpected, witnessed or unwitnessed, non-traumatic and non-drowning death, occurring in benign circumstances, in an individual with epilepsy, with or without evidence for a seizure and excluding documented status epilepticus, in which postmortem examination has not revealed a cause of death.	Sudden death				6	HP:0008323	Abnormal light- and dark-adapted electroretinogram	An abnormality of the combined rod-and-cone response on electroretinogram.	Abnormal eye physiology
1	HP:0033005	Plantar warts	Multiple verrucous lesions on the skin of the sole of the foot. These lesions are raised, have a thickened and rough surface, and may display prominent black dots (thrombosed capillaries). Palmar warts are caused by caused by human papillomavirus (HPV).	Abnormality of the lower limb				6	HP:0009051	Increased muscle glycogen content	An increased amount of glycogen in muscle tissue.	Abnormality of the musculature
1	HP:0033005	Plantar warts	Multiple verrucous lesions on the skin of the sole of the foot. These lesions are raised, have a thickened and rough surface, and may display prominent black dots (thrombosed capillaries). Palmar warts are caused by caused by human papillomavirus (HPV).	Abnormality of the skin				6	HP:0009051	Increased muscle glycogen content	An increased amount of glycogen in muscle tissue.	Abnormal tissue metabolite concentration
1	HP:0011716	Junctional ectopic tachycardia	Junctional ectopic tachycardia (JET) is a unique type of supraventricular arrhythmia defined by narrow QRS complex and atrioventricular (AV) dissociation or retrograde atrial conduction in a 1:1 pattern.	Abnormal cardiovascular system physiology				6	HP:0012407	Scissor gait	A type of spastic paraparetic gait in which the muscle tone in the adductors is marked. It is characterized by hypertonia and flexion in the legs, hips and pelvis accompanied by extreme adduction leading to the knees and thighs hitting, or sometimes even crossing, in a scissors-like movement. The opposing muscles (abductors) become comparatively weak from lack of use.	Abnormality of the musculature
1	HP:0005152	Histiocytoid cardiomyopathy	A type of cardiomyopathy characterized pathologically by hamartomatous lesions of cardiac Purkinje cells.	Abnormal cardiovascular system morphology				6	HP:0012407	Scissor gait	A type of spastic paraparetic gait in which the muscle tone in the adductors is marked. It is characterized by hypertonia and flexion in the legs, hips and pelvis accompanied by extreme adduction leading to the knees and thighs hitting, or sometimes even crossing, in a scissors-like movement. The opposing muscles (abductors) become comparatively weak from lack of use.	Abnormal nervous system physiology
1	HP:0010448	Colonic atresia	A developmental defect resulting in complete obliteration of the lumen of the colon. That is, there is an abnormal closure, or atresia of the tubular structure of the colon.	Abnormality of the gastrointestinal tract				6	HP:0030953	Conjunctival hyperemia	Dilatation of the blood vessels of the conjunctiva leading to a red appearance of the sclera.	Abnormality of the head
1	HP:0010448	Colonic atresia	A developmental defect resulting in complete obliteration of the lumen of the colon. That is, there is an abnormal closure, or atresia of the tubular structure of the colon.	Abnormal digestive system morphology				6	HP:0030953	Conjunctival hyperemia	Dilatation of the blood vessels of the conjunctiva leading to a red appearance of the sclera.	Abnormality of the vasculature
1	HP:0007398	Asymmetric, linear skin defects	Definition not found	Abnormality of the skin				6	HP:0011985	Acholic stools	Clay colored stools lacking bile pigment.	Abnormality of the abdominal organs
1	HP:0005329	Fixed facial expression	Definition not found	Abnormality of the head				6	HP:0011985	Acholic stools	Clay colored stools lacking bile pigment.	Abnormal stool composition
1	HP:0002044	Zollinger-Ellison syndrome	A condition in which there is increased production of gastrin by a gastrin-secreting tumor (usually located in the pancreas, duodenum, or abdominal lymph nodes) that stimulates the gastric mucosa to maximal activity, with consequent gastrointestinal mucosal ulceration.	Abnormality of the gastrointestinal tract				6	HP:0002595	Ileus	Acute obstruction of the intestines preventing passage of the contents of the intestines.	Abnormality of the gastrointestinal tract
1	HP:0002044	Zollinger-Ellison syndrome	A condition in which there is increased production of gastrin by a gastrin-secreting tumor (usually located in the pancreas, duodenum, or abdominal lymph nodes) that stimulates the gastric mucosa to maximal activity, with consequent gastrointestinal mucosal ulceration.	Digestive system neoplasm				6	HP:0002595	Ileus	Acute obstruction of the intestines preventing passage of the contents of the intestines.	Abnormality of digestive system physiology
1	HP:0003992	Slender ulna	Reduction in diameter of the ulna.	Abnormality of the skeletal system				6	HP:0002595	Ileus	Acute obstruction of the intestines preventing passage of the contents of the intestines.	Abnormal digestive system morphology
1	HP:0003992	Slender ulna	Reduction in diameter of the ulna.	Abnormality of the upper limb				6	HP:0025080	Orthokeratotic hyperkeratosis	A form of hyperkeratosis characterized by thickening of the cornified layer without retained nuclei.	Abnormality of the skin
1	HP:0003992	Slender ulna	Reduction in diameter of the ulna.	Abnormality of limb bone				6	HP:0010669	Hypoplasia of the zygomatic bone	Underdevelopment of the zygomatic bone. That is, a reduction in size of the zygomatic bone, including the zygomatic process of the temporal bone of the skull, which forms part of the zygomatic arch.	Abnormality of the head
1	HP:0008388	Abnormal toenail morphology	An anomaly of the toenail.	Abnormal skin adnexa morphology				6	HP:0010669	Hypoplasia of the zygomatic bone	Underdevelopment of the zygomatic bone. That is, a reduction in size of the zygomatic bone, including the zygomatic process of the temporal bone of the skull, which forms part of the zygomatic arch.	Abnormality of the skeletal system
1	HP:0400000	Tall chin	Increased vertical distance from the vermillion border of the lower lip to the inferior-most point of the chin.	Abnormality of the head				6	HP:0010957	Congenital posterior urethral valve	A developmental defect resulting in an obstructing membrane in the posterior male urethra.	Abnormality of the urinary system
1	HP:0006591	Absent glenoid fossa	Lack of development of the glenoid fossa, also known as the glenoid cavity, which is the articular surface of the scapula that articulates with the head of the humerus.	Abnormality of the skeletal system				6	HP:0030211	Slow pupillary light response	Reduced velocity and acceleration in the pupillary light response.	Abnormal eye physiology
1	HP:0000911	Flat glenoid fossa	Abnormally flat configuration of the glenoid fossa, also known as the glenoid cavity, which is the articular surface of the scapula that articulates with the head of the humerus.	Abnormality of the skeletal system				6	HP:0007875	Congenital blindness	Blindness with onset at birth.	Abnormal eye physiology
1	HP:0000376	Incomplete partition of the cochlea type II	With incomplete partition II, the cochlea consists of 1.5 turns; the apical and middle cochlea turns are undifferentiated and form a cystic apex. The vestibule is normal while the vestibular aqueduct is always enlarged. Developmental arrest occurs at the seventh week of gestation.	Abnormal ear morphology				6	HP:0025162	Severe temper tantrums	Temper tantrums, which occur with more severe symptomatology compared to a temper tantrum that occurs as a part of normal developmental process.	Abnormal nervous system physiology
1	HP:0006361	Irregular femoral epiphysis	Definition not found	Abnormality of the skeletal system				6	HP:0000728	Impaired ability to form peer relationships	Definition not found	Abnormal nervous system physiology
1	HP:0006361	Irregular femoral epiphysis	Definition not found	Abnormality of limb bone				6	HP:0011967	Decreased circulating copper concentration	A reduced concentration of copper in the blood.	Abnormal circulating metabolite concentration
1	HP:0006361	Irregular femoral epiphysis	Definition not found	Abnormality of the lower limb				6	HP:0001367	Abnormal joint morphology	An abnormal structure or form of the joints, i.e., one or more of the articulations where two bones join.	Abnormality of the skeletal system
1	HP:0034271	Copper beaten skull	Diffuse prominent gyral impressions on the inner table of skull vault said to resemble beaten copper.	Abnormality of the head				6	HP:0100797	Toenail dysplasia	An abnormality of the development of the toenails.	Abnormal skin adnexa morphology
1	HP:0034271	Copper beaten skull	Diffuse prominent gyral impressions on the inner table of skull vault said to resemble beaten copper.	Abnormality of the skeletal system				6	HP:0025671	Fetal pericardial effusion	An abnormal accumulation of fluid in which the heart is partially or completely surrounded by fluid that is seen in all views and the thickness of the fluid as observed by prenatal ultrasound is above age-dependent norms.	Abnormal cardiovascular system morphology
1	HP:0030717	Meconium peritonitis	Peritonitis caused by intrauterine intestinal rupture and spillage of fetal meconium into the fetal peritoneal cavity. Intra-peritoneal meconium usually calcifies, sometimes within 24 hours. Ultrasound findings may include intraabdominal calcifications.	Abnormality of the abdominal organs				6	HP:0025671	Fetal pericardial effusion	An abnormal accumulation of fluid in which the heart is partially or completely surrounded by fluid that is seen in all views and the thickness of the fluid as observed by prenatal ultrasound is above age-dependent norms.	Fetal anomaly
1	HP:0030717	Meconium peritonitis	Peritonitis caused by intrauterine intestinal rupture and spillage of fetal meconium into the fetal peritoneal cavity. Intra-peritoneal meconium usually calcifies, sometimes within 24 hours. Ultrasound findings may include intraabdominal calcifications.	Abnormality of immune system physiology				6	HP:0001978	Extramedullary hematopoiesis	The process of hematopoiesis occurring outside of the bone marrow (in the liver, thymus, and spleen) in the postnatal organisms.	Extramedullary hematopoiesis
1	HP:0012722	Heart block	Impaired conduction of cardiac impulse occurring anywhere along the conduction pathway.	Abnormal cardiovascular system physiology				6	HP:0000725	Psychotic episodes	Periods of time during which an individual experiences significant disturbances in their thoughts, perceptions, emotions, and behavior, resulting in a loss of touch with reality. These episodes are hallmark features of psychotic disorders such as schizophrenia, schizoaffective disorder, and certain forms of bipolar disorder.	Abnormal nervous system physiology
1	HP:0100867	Duodenal stenosis	The narrowing or partial blockage of a portion of the duodenum.	Abnormality of the gastrointestinal tract				6	HP:0003184	Decreased hip abduction	Reduced ability to move the femur outward to the side.	Abnormality of the skeletal system
1	HP:0100867	Duodenal stenosis	The narrowing or partial blockage of a portion of the duodenum.	Abnormal digestive system morphology				6	HP:0007730	Iris hypopigmentation	An abnormal reduction in the amount of pigmentation of the iris.	Abnormal eye morphology
1	HP:0011706	Second degree atrioventricular block	An intermittent atrioventricular block with failure of some atrial impulses to conduct to the ventricles, i.e., some but not all atrial impulses are conducted through the atrioventricular node and trigger ventricular contraction.	Abnormal cardiovascular system physiology				6	HP:0030974	Cryptozoospermia	A type of oligozoospermia in which spermatozoa can be detected in an ejaculate only after centrifugation and inspection of the pellet.	Abnormality of the genital system
1	HP:0002463	Language impairment	Language impairment is a deficit in comprehension or production of language that includes reduced vocabulary, limited sentence structure, or impairments in written or spoken communication. Language abilities are substantially and quantifiably below age expectations.	Abnormal nervous system physiology				6	HP:0004923	Hyperphenylalaninemia	An increased concentration of L-phenylalanine in the blood.	Abnormal circulating metabolite concentration
1	HP:0034187	Clavicular pseudarthrosis	A developmental defect in a the clavicule leading to bending and pathologic fracture, with inability to form a normal bony callus with subsequent fibrous nonunion, leading to the pseudarthrosis (or false joint).	Abnormality of the skeletal system				6	HP:0000923	Beaded ribs	The presence of a row of multiple rounded expansions (beadlike prominences) at the junction of a rib and its cartilage.	Abnormality of the skeletal system
1	HP:0008915	Childhood-onset truncal obesity	Truncal obesity with onset during childhood, defined as between 2 and 10 years of age.	Abnormality of body weight				6	HP:0002161	Hyperlysinemia	An increased concentration of lysine in the blood.	Abnormal circulating metabolite concentration
1	HP:0010721	Abnormal hair whorl	An abnormal hair whorl (that is, a patch of hair growing in the opposite direction of the rest of the hair).	Abnormal skin adnexa morphology				6	HP:0100025	Overfriendliness	A form of hypersociability that presents as mostly inappropriate people-orientation and friendliness towards others on an inadequate level which might go as far as being dangerous considering for example young children following strangers without restriction.	Abnormal nervous system physiology
1	HP:0007103	Hypointensity of cerebral white matter on MRI	A darker than expected signal on magnetic resonance imaging emanating from the cerebral white matter.	Abnormal nervous system morphology				6	HP:0000079	Abnormality of the urinary system	An abnormality of the urinary system.	Abnormality of the urinary system
1	HP:0007065	Disorganization of the anterior cerebellar vermis	Definition not found	Abnormal nervous system morphology				6	HP:0003427	Thenar muscle weakness	Definition not found	Abnormality of the musculature
1	HP:0012119	Methemoglobinemia	Abnormally increased levels of methemoglobin in the blood. In this form of hemoglobin, there is an oxidized ferric iron (Fe +3) rather than the reduced ferrous form (Fe 2+) that is normally found in hemoglobin. Methemoglobin has a reduced affinity for oxygen, resulting in a reduced ability to release oxygen to tissues.	Abnormal erythrocyte morphology				6	HP:0006461	Proximal femoral epiphysiolysis	Slipped capital femoral epiphysis is defined as a posterior and inferior slippage of the proximal epiphysis of the femur onto the metaphysis (femoral neck), occurring through the physeal plate during the early adolescent growth spurt.	Abnormality of the skeletal system
1	HP:0031215	Decreased circulating dehydroepiandrosterone-sulfate concentration	A reduced concentration of dehydroepiandrosterone-sulfate in the blood.	Abnormal circulating hormone concentration				6	HP:0006461	Proximal femoral epiphysiolysis	Slipped capital femoral epiphysis is defined as a posterior and inferior slippage of the proximal epiphysis of the femur onto the metaphysis (femoral neck), occurring through the physeal plate during the early adolescent growth spurt.	Abnormality of limb bone
1	HP:0009616	Bifid first metacarpal	Partial duplication of the first metacarpal bone.	Abnormality of the upper limb				6	HP:0006461	Proximal femoral epiphysiolysis	Slipped capital femoral epiphysis is defined as a posterior and inferior slippage of the proximal epiphysis of the femur onto the metaphysis (femoral neck), occurring through the physeal plate during the early adolescent growth spurt.	Abnormality of the lower limb
1	HP:0009616	Bifid first metacarpal	Partial duplication of the first metacarpal bone.	Abnormality of the skeletal system				6	HP:0030056	Uncombable hair	Hair that is disorderly, stands out from the scalp, and cannot be combed flat.	Abnormal skin adnexa morphology
1	HP:0009616	Bifid first metacarpal	Partial duplication of the first metacarpal bone.	Abnormality of limb bone				6	HP:0003613	Antiphospholipid antibody positivity	The presence of circulating autoantibodies to phospholipids.	Abnormality of immune system physiology
1	HP:0003051	Enlarged metaphyses	Abnormal increase in size of one or more metaphyses.	Abnormality of the skeletal system				6	HP:0006538	Recurrent bronchopulmonary infections	An increased susceptibility to bronchopulmonary infections as manifested by a history of recurrent bronchopulmonary infections.	Abnormality of immune system physiology
1	HP:0003051	Enlarged metaphyses	Abnormal increase in size of one or more metaphyses.	Abnormality of limb bone				6	HP:0006538	Recurrent bronchopulmonary infections	An increased susceptibility to bronchopulmonary infections as manifested by a history of recurrent bronchopulmonary infections.	Abnormal respiratory system morphology
1	HP:0004616	Cleft vertebral arch	A discontinuity of the vertebral arch, i.e., of the posterior part of a vertebra.	Abnormality of the skeletal system				6	HP:0010845	EEG with generalized slow activity	Diffuse slowing of cerebral electrical activity recorded along the scalp by electroencephalography (EEG).	Abnormal nervous system physiology
1	HP:0006400	Absent knee epiphyses	Definition not found	Abnormality of the skeletal system				6	HP:0007105	Infantile encephalopathy	Encephalopathy with onset in the infantile period.	Abnormal nervous system physiology
1	HP:0006400	Absent knee epiphyses	Definition not found	Abnormality of the lower limb				6	HP:0001370	Rheumatoid arthritis	Inflammatory changes in the synovial membranes and articular structures with widespread fibrinoid degeneration of the collagen fibers in mesenchymal tissues, as well as atrophy and rarefaction of bony structures.	Abnormality of the skeletal system
1	HP:0012521	Optic nerve aplasia	Congenital absence of the optic nerve.	Abnormal eye morphology				6	HP:0009112	Aplasia of the left hemidiaphragm	Congenital absence of the left half of the diaphragm.	Abnormality of the musculature
1	HP:0001491	Congenital fibrosis of extraocular muscles	Congenital non-progressive ophthalmoplegia with multiple extraocular muscle restrictions. Typically, there is ptosis and variable degrees of restriction of horizontal and vertical eye movements.	Abnormality of the musculature				6	HP:0009112	Aplasia of the left hemidiaphragm	Congenital absence of the left half of the diaphragm.	Abnormality of connective tissue
1	HP:0001491	Congenital fibrosis of extraocular muscles	Congenital non-progressive ophthalmoplegia with multiple extraocular muscle restrictions. Typically, there is ptosis and variable degrees of restriction of horizontal and vertical eye movements.	Abnormality of the head				6	HP:0007443	Partial albinism	Absence of melanin pigment in various areas, which is found at birth and is permanent. The lesions are known as leucoderma and are often found on the face, trunk, or limbs.	Abnormality of the skin
1	HP:0200024	Premature chromatid separation	The presence of premature sister chromatid segregation.	Abnormal cellular physiology				6	HP:0025267	Snoring	Deep, noisy breathing during sleep, accompanied by hoarse or harsh sounds, is caused by the vibration of respiratory structures, especially the soft palate. This vibration results in sound due to obstructed air movement during breathing while sleeping.	Abnormal nervous system physiology
1	HP:0005387	Combined immunodeficiency	A group of phenotypically heterogeneous genetic disorders characterized by profound deficiencies of T- and B-cell function, which predispose the patients to both infectious and noninfectious complications.	Abnormality of immune system physiology				6	HP:0100027	Recurrent pancreatitis	A recurrent form of pancreatitis.	Abnormality of the abdominal organs
1	HP:0006849	Hypodysplasia of the corpus callosum	Developmental defect characterized by a small and malformed corpus callosum.	Abnormal nervous system morphology				6	HP:0100027	Recurrent pancreatitis	A recurrent form of pancreatitis.	Abnormality of immune system physiology
1	HP:0006273	Pancreatic lymphangiectasis	The presence of lymphangiectasis in the pancreas.	Abnormality of the abdominal organs				6	HP:0001931	Hypochromic anemia	A type of anemia characterized by an abnormally low concentration of hemoglobin in the erythrocytes.	Abnormal erythrocyte morphology
1	HP:0006273	Pancreatic lymphangiectasis	The presence of lymphangiectasis in the pancreas.	Abnormality of the vasculature				6	HP:0003185	Short greater sciatic notch	The sacroiliac joint in the bony pelvis connects the sacrum and the ilium of the pelvis, which are joined by strong ligaments. The notch is located directly superior to the joint. This term refers to a reduction in the height of the notch.	Abnormality of the skeletal system
1	HP:0006273	Pancreatic lymphangiectasis	The presence of lymphangiectasis in the pancreas.	Abnormal cardiovascular system morphology				6	HP:0003457	EMG abnormality	Abnormal results of investigations using electromyography (EMG).	Abnormality of the musculature
1	HP:0006273	Pancreatic lymphangiectasis	The presence of lymphangiectasis in the pancreas.	Abnormality of the lymphatic system				6	HP:0007230	Decreased distal sensory nerve action potential	A reduction in the amplitude of sensory nerve action potential in distal nerve segments. This feature is measured by nerve conduction studies.	Abnormal nervous system physiology
1	HP:0007361	Abnormal pons morphology	A structural abnormality of the pons.	Abnormal nervous system morphology				6	HP:0007230	Decreased distal sensory nerve action potential	A reduction in the amplitude of sensory nerve action potential in distal nerve segments. This feature is measured by nerve conduction studies.	Abnormality of the peripheral nervous system
1	HP:0011129	Bilateral fetal pyelectasis	A bilateral form of fetal pyelectasis.	Abnormality of the urinary system				6	HP:0010610	Palmar pits	Definition not found	Abnormality of the skin
1	HP:0011129	Bilateral fetal pyelectasis	A bilateral form of fetal pyelectasis.	Fetal anomaly				6	HP:0010610	Palmar pits	Definition not found	Abnormality of the upper limb
1	HP:0010173	Aplasia/Hypoplasia of the phalanges of the toes	Definition not found	Abnormality of the lower limb				6	HP:0002958	Immune dysregulation	Altered immune function characterized by lymphoid proliferation, immune activation, and excessive autoreactivity often leading to autoimmune/inflammatory complications.	Abnormality of immune system physiology
1	HP:0010173	Aplasia/Hypoplasia of the phalanges of the toes	Definition not found	Abnormality of the skeletal system				6	HP:0000870	Increased circulating prolactin concentration	The presence of abnormally increased levels of prolactin in the blood. Prolactin is a peptide hormone produced by the anterior pituitary gland that plays a role in breast development and lactation during pregnancy.	Abnormality of the hypothalamus-pituitary axis
1	HP:0010173	Aplasia/Hypoplasia of the phalanges of the toes	Definition not found	Abnormality of limb bone				6	HP:0000870	Increased circulating prolactin concentration	The presence of abnormally increased levels of prolactin in the blood. Prolactin is a peptide hormone produced by the anterior pituitary gland that plays a role in breast development and lactation during pregnancy.	Abnormal nervous system morphology
1	HP:0010173	Aplasia/Hypoplasia of the phalanges of the toes	Definition not found	Aplasia/hypoplasia of the extremities				6	HP:0006394	Limited pronation/supination of forearm	A limitation of the ability to place the forearm in a position such that the palm faces anteriorly (supination) and to place the forearm in a position such that the palm faces posteriorly (pronation).	Abnormality of the skeletal system
1	HP:0025024	Megarectum	An abnormal dilation of the rectum. There is a large filled rectum as a result of underlying innervation or muscular abnormalities, which remains after disimpaction of the rectum.	Abnormality of the gastrointestinal tract				6	HP:0006394	Limited pronation/supination of forearm	A limitation of the ability to place the forearm in a position such that the palm faces anteriorly (supination) and to place the forearm in a position such that the palm faces posteriorly (pronation).	Abnormality of the upper limb
1	HP:0025024	Megarectum	An abnormal dilation of the rectum. There is a large filled rectum as a result of underlying innervation or muscular abnormalities, which remains after disimpaction of the rectum.	Abnormal digestive system morphology				6	HP:0009471	Contracture of the proximal interphalangeal joint of the 3rd finger	Chronic loss of joint motion of the proximal interphalangeal joint of the 3rd finger due to structural changes in non-bony tissue.	Abnormality of the upper limb
1	HP:0100307	Cerebellar hemisphere hypoplasia	Definition not found	Abnormal nervous system morphology				6	HP:0009471	Contracture of the proximal interphalangeal joint of the 3rd finger	Chronic loss of joint motion of the proximal interphalangeal joint of the 3rd finger due to structural changes in non-bony tissue.	Abnormality of the skeletal system
1	HP:0031266	Podocyte foot process effacement	An anomaly of podocyte morphology characterized by the loss of the interdigitating foot process pattern (generally called foot process effacement; FPE). The term FPE designates the loss of the usual interdigitating pattern of foot processes of neighboring podocytes, leading to relatively broad expanses of podocyte processes covering the glomerular basement membrane (GBM). It is widely viewed as a pathological derangement that is associated with leakage of macromolecules such as albumin through the glomerular filtration barrier.	Abnormality of the urinary system				6	HP:0009471	Contracture of the proximal interphalangeal joint of the 3rd finger	Chronic loss of joint motion of the proximal interphalangeal joint of the 3rd finger due to structural changes in non-bony tissue.	Abnormality of limb bone
1	HP:0012588	Steroid-resistant nephrotic syndrome	A form of nephrotic syndrome that does not respond to treatment with steroid medication, defined as persistent proteinuria despite 60mg/m2 or 2mg/kg for 8 weeks, after insuring no infection or non-adherence to medication.	Abnormality of the urinary system				6	HP:0009471	Contracture of the proximal interphalangeal joint of the 3rd finger	Chronic loss of joint motion of the proximal interphalangeal joint of the 3rd finger due to structural changes in non-bony tissue.	Abnormality of connective tissue
1	HP:0012574	Mesangial hypercellularity	Increased numbers of mesangial cells per glomerulus, defined as more than 3 nuclei fully surrounded by matrix in one or more mesangial areas, not including perihilar region, on a standard 3-micron-thick tissue section, best evaluated on periodic acid-Schiff (PAS) stain.	Abnormality of the urinary system				6	HP:0009471	Contracture of the proximal interphalangeal joint of the 3rd finger	Chronic loss of joint motion of the proximal interphalangeal joint of the 3rd finger due to structural changes in non-bony tissue.	Abnormality of the musculature
1	HP:0002451	Limb dystonia	A type of dystonia (abnormally increased muscular tone causing fixed abnormal postures) that affects muscles of the limbs.	Abnormal nervous system physiology				6	HP:0011499	Mydriasis	Abnormal dilatation of the iris.	Abnormal eye physiology
1	HP:0040022	Clinodactyly of the 2nd finger	Definition not found	Abnormality of the upper limb				6	HP:0004336	Myelin outfoldings	The presence of excessive redundant myelin in the peripheral nerve sheath.	Abnormal nervous system morphology
1	HP:0040022	Clinodactyly of the 2nd finger	Definition not found	Abnormality of the skeletal system				6	HP:0003382	Hypertrophic nerve changes	Definition not found	Abnormal nervous system morphology
1	HP:0040022	Clinodactyly of the 2nd finger	Definition not found	Abnormality of limb bone				6	HP:0012045	Retinal flecks	Presence of multiple yellowish-white lesions of various size and configuration on the retina not related to vascular lesions.	Abnormal eye morphology
1	HP:0005824	Clinodactyly of the 2nd toe	Bending or curvature of a second toe in the tibial direction (i.e., towards the big toe).	Abnormality of the skeletal system				6	HP:0100777	Exostoses	An exostosis is a benign growth the projects outward from the bone surface. It is capped by cartilage, and arises from a bone that develops from cartilage.	Neoplasm by anatomical site
1	HP:0005824	Clinodactyly of the 2nd toe	Bending or curvature of a second toe in the tibial direction (i.e., towards the big toe).	Abnormality of limb bone				6	HP:0100777	Exostoses	An exostosis is a benign growth the projects outward from the bone surface. It is capped by cartilage, and arises from a bone that develops from cartilage.	Abnormality of the skeletal system
1	HP:0005824	Clinodactyly of the 2nd toe	Bending or curvature of a second toe in the tibial direction (i.e., towards the big toe).	Abnormality of the lower limb				6	HP:0009177	Proximal/middle symphalangism of 5th finger	Fusion of the proximal and middle phalanges of the 5th finger.	Abnormality of the upper limb
1	HP:0011914	Thoracic hypertrichosis	Excessive, increased hair growth located in the thoracic region.	Abnormal skin adnexa morphology				6	HP:0009177	Proximal/middle symphalangism of 5th finger	Fusion of the proximal and middle phalanges of the 5th finger.	Abnormality of the skeletal system
1	HP:0012172	Stereotypical body rocking	Habitual repetitive movement of the entire body, front to back or side to side.	Abnormal nervous system physiology				6	HP:0009177	Proximal/middle symphalangism of 5th finger	Fusion of the proximal and middle phalanges of the 5th finger.	Abnormality of limb bone
1	HP:0006837	Congenital Horner syndrome	A type of Horner syndrome with congenital onset.	Abnormal eye physiology				6	HP:0007984	Electronegative electroretinogram	A dark-adapted bright flash electroretinogram in which the b-wave that is of markedly lower amplitude than the associated a-wave (source: Holder GE., Inherited Chorioretinal Dystrophies: A Textbook and Atlas; 2014; p.17; ISBN 978-3-540-69466-3).	Abnormal eye physiology
1	HP:0006837	Congenital Horner syndrome	A type of Horner syndrome with congenital onset.	Abnormality of the peripheral nervous system				6	HP:0000803	Renal cortical cysts	Cysts of the cortex of the kidney.	Abnormality of the urinary system
1	HP:0010819	Atonic seizure	Atonic seizure is a type of motor seizure characterized by a sudden loss or diminution of muscle tone without apparent preceding myoclonic or tonic event lasting about 1 to 2 seconds, involving head, trunk, jaw, or limb musculature.	Abnormal nervous system physiology				6	HP:0011873	Abnormal platelet count	Abnormal number of platelets per volume of blood. In a healthy adult, a normal platelet count is between 150,000 and 450,000 per microliter of blood.	Abnormality of thrombocytes
1	HP:0001386	Joint swelling	Definition not found	Abnormal homeostasis				6	HP:0034045	Angulated muscle fibers	Normal muscle fibers are polygonal-shaped in cross section, are multinucleated, and have minimal amounts of endomysial connective tissue. In contrast, angulated (also known as angular) muscle fibers have long and narrow vertices (corners) with sharp edges and a pointed tip.	Abnormality of the musculature
1	HP:0001386	Joint swelling	Definition not found	Abnormality of the skeletal system				6	HP:0005348	Inspiratory stridor	Inspiratory stridor is a high pitched sound upon inspiration that is generally related to laryngeal abnormalities.	Abnormal respiratory system physiology
1	HP:0006659	Internally rotated shoulders	Definition not found	Abnormality of the skeletal system				6	HP:0003148	Elevated serum acid phosphatase	Definition not found	Abnormal cellular physiology
1	HP:0012095	Multiple joint dislocation	Dislocation of many joints.	Abnormality of the skeletal system				6	HP:0007965	Undetectable visual evoked potentials	Definition not found	Abnormal eye physiology
1	HP:0031935	Ascending aorta hypoplasia	Significant luminal narrowing of a long segment of or the entire ascending aorta.	Abnormality of the vasculature				6	HP:0030087	Abnormal circulating testosterone concentration	An anomalous concentration of testosterone in the blood.	Abnormal circulating hormone concentration
1	HP:0031935	Ascending aorta hypoplasia	Significant luminal narrowing of a long segment of or the entire ascending aorta.	Abnormal cardiovascular system morphology				6	HP:0002593	Intestinal lymphangiectasia	Angiectasia of lymph vessels (i.e., dilatation of lymphatic vessels) in the intestines.	Abnormality of the gastrointestinal tract
1	HP:0006915	Inability to walk by childhood/adolescence	Definition not found	Abnormal nervous system physiology				6	HP:0002593	Intestinal lymphangiectasia	Angiectasia of lymph vessels (i.e., dilatation of lymphatic vessels) in the intestines.	Abnormal digestive system morphology
1	HP:0006844	Absent patellar reflexes	Absence of the knee jerk reflex, which can normally be elicited by tapping the patellar tendon with a reflex hammer just below the patella.	Abnormal nervous system physiology				6	HP:0002593	Intestinal lymphangiectasia	Angiectasia of lymph vessels (i.e., dilatation of lymphatic vessels) in the intestines.	Abnormality of the vasculature
1	HP:0006844	Absent patellar reflexes	Absence of the knee jerk reflex, which can normally be elicited by tapping the patellar tendon with a reflex hammer just below the patella.	Abnormality of the lower limb				6	HP:0002593	Intestinal lymphangiectasia	Angiectasia of lymph vessels (i.e., dilatation of lymphatic vessels) in the intestines.	Abnormal cardiovascular system morphology
1	HP:0008490	Sacral segmentation defect	Definition not found	Abnormality of the skeletal system				6	HP:0002593	Intestinal lymphangiectasia	Angiectasia of lymph vessels (i.e., dilatation of lymphatic vessels) in the intestines.	Abnormality of the lymphatic system
1	HP:0005223	Duplicated colon	Definition not found	Abnormality of the gastrointestinal tract				6	HP:0100693	Iridodonesis	Tremulousness of the iris on movement of the eye, occurring in subluxation of the lens.	Abnormal eye morphology
1	HP:0005223	Duplicated colon	Definition not found	Abnormal digestive system morphology				6	HP:0004417	Intermittent claudication	Intermittent claudication is a symptom of peripheral arterial occlusive disease. After having walked over a distance which is individually characteristic, the patients experience pain or cramps in the calves, feet or thighs which typically subsides on standing still.	Abnormality of the vasculature
1	HP:0010475	Cloacal exstrophy	Cloacal exstrophy is a severe anterior abdominal wall defect in which the two hemibladders are visible and are separated by a midline intestinal plate, an omphalocele, and an imperforate anus.	Cloacal abnormality				6	HP:0004417	Intermittent claudication	Intermittent claudication is a symptom of peripheral arterial occlusive disease. After having walked over a distance which is individually characteristic, the patients experience pain or cramps in the calves, feet or thighs which typically subsides on standing still.	Abnormal cardiovascular system physiology
1	HP:0010475	Cloacal exstrophy	Cloacal exstrophy is a severe anterior abdominal wall defect in which the two hemibladders are visible and are separated by a midline intestinal plate, an omphalocele, and an imperforate anus.	Abnormality of the abdominal wall				6	HP:0010454	Acetabular spurs	The presence of osteophytes (bone spurs), i.e., of bony projections originating from the acetabulum.	Abnormality of the skeletal system
1	HP:0030016	Dyspareunia	Recurrent or persistent genital pain associated with sexual intercourse.	Abnormality of the genital system				6	HP:0010454	Acetabular spurs	The presence of osteophytes (bone spurs), i.e., of bony projections originating from the acetabulum.	Abnormality of the lower limb
1	HP:0001076	Glabellar hemangioma	Definition not found	Abnormality of the vasculature				6	HP:0003292	Decreased serum leptin	A decreased concentration of leptin in the blood.	Abnormal circulating hormone concentration
1	HP:0001076	Glabellar hemangioma	Definition not found	Neoplasm by anatomical site				6	HP:0000749	Paroxysmal bursts of laughter	Definition not found	Abnormal nervous system physiology
1	HP:0004573	Anterior wedging of T11	An abnormality of the shape of the thoracic vertebra T11 such that it is wedge-shaped (narrow towards the front).	Abnormality of the skeletal system				6	HP:0004058	Hand monodactyly	Definition not found	Abnormality of the upper limb
1	HP:0006783	Posterior pharyngeal cleft	Definition not found	Abnormal respiratory system morphology				6	HP:0004058	Hand monodactyly	Definition not found	Abnormality of the skeletal system
1	HP:0032118	Retinitis	Inflammation of the retina of the eye.	Abnormal eye morphology				6	HP:0004058	Hand monodactyly	Definition not found	Abnormality of limb bone
1	HP:0006145	Central Y-shaped metacarpal	A central Y-shaped metacarpal is the result of a partial fusion of two central metacarpals (i.e., metacarpals 2-4) of the hand, with the two arms of the Y pointing in the distal direction. Central Y-shaped metacarpals may be seen as a result of a central polydactyly with partial fusion of the duplicated metacarpal.	Abnormality of the upper limb				6	HP:0004058	Hand monodactyly	Definition not found	Aplasia/hypoplasia of the extremities
1	HP:0006145	Central Y-shaped metacarpal	A central Y-shaped metacarpal is the result of a partial fusion of two central metacarpals (i.e., metacarpals 2-4) of the hand, with the two arms of the Y pointing in the distal direction. Central Y-shaped metacarpals may be seen as a result of a central polydactyly with partial fusion of the duplicated metacarpal.	Abnormality of the skeletal system				6	HP:0012248	Prolonged PR interval	Increased time for the PR interval (beginning of the P wave to the beginning of the QRS complex).	Abnormal cardiovascular system physiology
1	HP:0006145	Central Y-shaped metacarpal	A central Y-shaped metacarpal is the result of a partial fusion of two central metacarpals (i.e., metacarpals 2-4) of the hand, with the two arms of the Y pointing in the distal direction. Central Y-shaped metacarpals may be seen as a result of a central polydactyly with partial fusion of the duplicated metacarpal.	Abnormality of limb bone				6	HP:0011198	EEG with generalized epileptiform discharges	EEG discharges recorded on the entire scalp typically seen in persons with epilepsy.	Abnormal nervous system physiology
1	HP:0031107	Decreased fibular diameter	Reduced width of the cross sectional diameter of the fibula.	Abnormality of the lower limb				6	HP:0000852	Pseudohypoparathyroidism	A condition characterized by resistance to the action of parathyroid hormone, in which there is hypocalcemia, hyperphosphatemia, and (appropriately) high levels of parathyroid hormone.	Abnormality of the parathyroid gland
1	HP:0031107	Decreased fibular diameter	Reduced width of the cross sectional diameter of the fibula.	Abnormality of the skeletal system				6	HP:0012095	Multiple joint dislocation	Dislocation of many joints.	Abnormality of the skeletal system
1	HP:0031107	Decreased fibular diameter	Reduced width of the cross sectional diameter of the fibula.	Abnormality of limb bone				6	HP:0001404	Hepatocellular necrosis	Definition not found	Abnormality of the abdominal organs
1	HP:0000923	Beaded ribs	The presence of a row of multiple rounded expansions (beadlike prominences) at the junction of a rib and its cartilage.	Abnormality of the skeletal system				6	HP:0100307	Cerebellar hemisphere hypoplasia	Definition not found	Abnormal nervous system morphology
1	HP:0005855	Multiple prenatal fractures	The presence of bone fractures in the prenatal period that are diagnosed at birth or before.	Abnormality of the skeletal system				6	HP:0011808	Decreased patellar reflex	Decreased intensity of the patellar reflex (also known as the knee jerk reflex).	Abnormal nervous system physiology
1	HP:0006640	Multiple rib fractures	More than one fracture of the ribs.	Abnormality of the skeletal system				6	HP:0011808	Decreased patellar reflex	Decreased intensity of the patellar reflex (also known as the knee jerk reflex).	Abnormality of the lower limb
1	HP:0003978	Fractured radius	Definition not found	Abnormality of the upper limb				6	HP:0025452	Pyoderma gangrenosum	A deep skin ulcer with a well defined border, which is usually violet or blue. The ulcer edge is often undermined (worn and damaged) and the surrounding skin is erythematous and indurated. The ulcer often starts as a small papule or collection of papules, which break down to form small ulcers with a so called cat's paw appearance. These coalesce and the central area then undergoes necrosis to form a single ulcer.	Abnormality of the skin
1	HP:0003978	Fractured radius	Definition not found	Abnormality of the skeletal system				6	HP:0012229	CSF pleocytosis	An increased white blood cell count in the cerebrospinal fluid.	Abnormal nervous system morphology
1	HP:0003978	Fractured radius	Definition not found	Abnormality of limb bone				6	HP:0009839	Osteolytic defects of the distal phalanges of the hand	Definition not found	Abnormality of the upper limb
1	HP:0008363	Aplasia/Hypoplasia of the tarsal bones	Absence or underdevelopment of the tarsal bones.	Abnormality of the lower limb				6	HP:0009839	Osteolytic defects of the distal phalanges of the hand	Definition not found	Abnormality of the skeletal system
1	HP:0008363	Aplasia/Hypoplasia of the tarsal bones	Absence or underdevelopment of the tarsal bones.	Abnormality of the skeletal system				6	HP:0009839	Osteolytic defects of the distal phalanges of the hand	Definition not found	Abnormality of limb bone
1	HP:0008363	Aplasia/Hypoplasia of the tarsal bones	Absence or underdevelopment of the tarsal bones.	Abnormality of limb bone				6	HP:0032948	Renal interstitial fibrosis	The accumulation of collagen and related extracellular matrix (ECM) molecules in the interstitium of the kidney. The interstitium is expanded by the presence of collagen that stain blue on trichrome. Tubules are not back to back, but rather separated by fibrosis and can be atrophic.	Abnormality of the urinary system
1	HP:0008363	Aplasia/Hypoplasia of the tarsal bones	Absence or underdevelopment of the tarsal bones.	Aplasia/hypoplasia of the extremities				6	HP:0006288	Advanced eruption of teeth	Premature tooth eruption, which can be defined as tooth eruption more than 2 SD earlier than the mean eruption age.	Abnormality of the head
1	HP:0010564	Bifid epiglottis	A midline anterior-posterior cleft of the epiglottis that involves at least two-thirds of the epiglottic leaf. It is a useful feature for clinical diagnosis because it appears to be very rare in syndromes other than Pallister-Hall-Syndrome and is also rare as an isolated malformation.	Abnormal respiratory system morphology				6	HP:0005419	Decreased T cell activation	Decreased or impaired activation of T cells in response to a mitogen, cytokine, chemokine, cellular ligand, or an antigen for which it is specific.	Abnormal cellular physiology
1	HP:0006502	Aplasia/Hypoplasia involving the carpal bones	Absence or underdevelopment of the carpal bones.	Abnormality of the skeletal system				6	HP:0005419	Decreased T cell activation	Decreased or impaired activation of T cells in response to a mitogen, cytokine, chemokine, cellular ligand, or an antigen for which it is specific.	Abnormal leukocyte physiology
1	HP:0006502	Aplasia/Hypoplasia involving the carpal bones	Absence or underdevelopment of the carpal bones.	Abnormality of the upper limb				6	HP:0008301	Dermatan sulfate excretion in urine	An increased concentration of dermatan sulfate in the urine.	Abnormality of urine homeostasis
1	HP:0006502	Aplasia/Hypoplasia involving the carpal bones	Absence or underdevelopment of the carpal bones.	Abnormality of limb bone				6	HP:0040223	Pulmonary hemorrhage	Pulmonary hemorrhage is a bleeding within the lungs. Older children and adults may spit blood or bloody sputum. Neonates, infants and young children usually do not spit up blood. Anemia, pulmonary infiltrates, increasingling bloody return on BAL and the presence of hemosiderin-laden macrophages in broncho-alveolar lavage (BAL) fluid or lung biopsy can diagnose lung bleeding. Alveolar macrophages contain phagocytosed red blood cells and stain positive for hemosiderin, a product of hemoglobin degradation, after about 48-72 hours following pulmonary hemorraghe. Previous or recurrent bleeding can thus be distinguished from fresh events. A differentiation into local or diffuse is of importance. Also differentiate if pulmonary hemorrhage is due to a primary lung disorder or a manifestation of a systemic disease.	Abnormal respiratory system morphology
1	HP:0006502	Aplasia/Hypoplasia involving the carpal bones	Absence or underdevelopment of the carpal bones.	Aplasia/hypoplasia of the extremities				6	HP:0040223	Pulmonary hemorrhage	Pulmonary hemorrhage is a bleeding within the lungs. Older children and adults may spit blood or bloody sputum. Neonates, infants and young children usually do not spit up blood. Anemia, pulmonary infiltrates, increasingling bloody return on BAL and the presence of hemosiderin-laden macrophages in broncho-alveolar lavage (BAL) fluid or lung biopsy can diagnose lung bleeding. Alveolar macrophages contain phagocytosed red blood cells and stain positive for hemosiderin, a product of hemoglobin degradation, after about 48-72 hours following pulmonary hemorraghe. Previous or recurrent bleeding can thus be distinguished from fresh events. A differentiation into local or diffuse is of importance. Also differentiate if pulmonary hemorrhage is due to a primary lung disorder or a manifestation of a systemic disease.	Abnormal bleeding
1	HP:0010112	Mesoaxial foot polydactyly	The presence of a supernumerary toe (not a hallux) involving the third or fourth metatarsal with associated osseous syndactyly.	Abnormality of the lower limb				6	HP:0040223	Pulmonary hemorrhage	Pulmonary hemorrhage is a bleeding within the lungs. Older children and adults may spit blood or bloody sputum. Neonates, infants and young children usually do not spit up blood. Anemia, pulmonary infiltrates, increasingling bloody return on BAL and the presence of hemosiderin-laden macrophages in broncho-alveolar lavage (BAL) fluid or lung biopsy can diagnose lung bleeding. Alveolar macrophages contain phagocytosed red blood cells and stain positive for hemosiderin, a product of hemoglobin degradation, after about 48-72 hours following pulmonary hemorraghe. Previous or recurrent bleeding can thus be distinguished from fresh events. A differentiation into local or diffuse is of importance. Also differentiate if pulmonary hemorrhage is due to a primary lung disorder or a manifestation of a systemic disease.	Abnormal cardiovascular system physiology
1	HP:0010112	Mesoaxial foot polydactyly	The presence of a supernumerary toe (not a hallux) involving the third or fourth metatarsal with associated osseous syndactyly.	Abnormality of the skeletal system				6	HP:0012574	Mesangial hypercellularity	Increased numbers of mesangial cells per glomerulus, defined as more than 3 nuclei fully surrounded by matrix in one or more mesangial areas, not including perihilar region, on a standard 3-micron-thick tissue section, best evaluated on periodic acid-Schiff (PAS) stain.	Abnormality of the urinary system
1	HP:0010112	Mesoaxial foot polydactyly	The presence of a supernumerary toe (not a hallux) involving the third or fourth metatarsal with associated osseous syndactyly.	Abnormality of limb bone				6	HP:0007333	Hypoplasia of the frontal lobes	Underdevelopment of the frontal lobe of the cerebrum.	Abnormal nervous system morphology
1	HP:0008706	Distal urethral duplication	Definition not found	Abnormality of the urinary system				6	HP:0002897	Parathyroid adenoma	A benign tumor of the parathyroid gland that can cause hyperparathyroidism.	Abnormality of the parathyroid gland
1	HP:0005151	Preductal coarctation of the aorta	Narrowing or constriction of the aorta localized proximal to the ductus arteriosus, i.e., to the preductal region of aortic arch.	Abnormality of the vasculature				6	HP:0002897	Parathyroid adenoma	A benign tumor of the parathyroid gland that can cause hyperparathyroidism.	Neoplasm of the endocrine system
1	HP:0005151	Preductal coarctation of the aorta	Narrowing or constriction of the aorta localized proximal to the ductus arteriosus, i.e., to the preductal region of aortic arch.	Abnormal cardiovascular system morphology				6	HP:0004502	Bilateral choanal atresia	Bilateral absence (atresia) of the posterior nasal aperture (choana).	Abnormality of the head
1	HP:0008188	Thyroid dysgenesis	Definition not found	Abnormality of the thyroid gland				6	HP:0100689	Decreased corneal thickness	A decreased anteroposterior thickness of the cornea.	Abnormal eye morphology
1	HP:0006402	Distal shortening of limbs	Definition not found	Aplasia/hypoplasia of the extremities				6	HP:0004370	Abnormality of temperature regulation	An abnormality of temperature homeostasis.	Abnormal homeostasis
1	HP:0010820	Focal emotional seizure with crying	Focal emotional seizure with crying (dacrystic) is characterized by the presence of stereotyped crying, this may be accompanied by lacrimation, sad facial expression and sobbing. The subjective emotion of sadness may or may not be present.	Abnormal nervous system physiology				6	HP:0009005	Weakness of the intrinsic hand muscles	Definition not found	Abnormality of the musculature
1	HP:0030765	Sleep terror	Episodes of intense fear, screaming, and flailing occur even though the affected individuals are still asleep.	Abnormal nervous system physiology				6	HP:0000356	Abnormality of the outer ear	An abnormality of the external ear.	Abnormal ear morphology
1	HP:0000759	Abnormal peripheral nervous system morphology	A structural abnormality of the peripheral nervous system, which is composed of the nerves that lead to or branch off from the central nervous system. This includes the cranial nerves (olfactory and optic nerves are technically part of the central nervous system).	Abnormal nervous system morphology				6	HP:0002574	Episodic abdominal pain	An intermittent form of abdominal pain.	Abnormality of digestive system physiology
1	HP:0004484	Craniofacial asymmetry	Asymmetry of the bones of the skull and the face.	Abnormality of the head				6	HP:0002574	Episodic abdominal pain	An intermittent form of abdominal pain.	Pain
1	HP:0004484	Craniofacial asymmetry	Asymmetry of the bones of the skull and the face.	Abnormality of the skeletal system				6	HP:0001885	Short 2nd toe	Underdevelopment (hypoplasia) of the second toe.	Abnormality of the lower limb
1	HP:0032276	Prominent subcalcaneal fat pad	Abnormally increased prominence of the fat pad underneath the heal. This feature can be appreciated in figure 1 of PMID:26769062.	Abnormality of the lower limb				6	HP:0001885	Short 2nd toe	Underdevelopment (hypoplasia) of the second toe.	Abnormality of the skeletal system
1	HP:0004879	Intermittent hyperventilation	Episodic hyperventilation.	Abnormal respiratory system physiology				6	HP:0001885	Short 2nd toe	Underdevelopment (hypoplasia) of the second toe.	Abnormality of limb bone
1	HP:0025517	Hypoplastic hippocampus	Underdevelopment of the hippocampus.	Abnormal nervous system morphology				6	HP:0001885	Short 2nd toe	Underdevelopment (hypoplasia) of the second toe.	Aplasia/hypoplasia of the extremities
1	HP:0034250	Fetal nuchal edema	Nuchal edema is considered present in a fetus at gestational week 14 or more if in the midsagittal plane of the neck, there is subcutaneous edema that produces a characteristic tremor on ballotment of the fetal head. This constitutes the severe end of the spectrum of increased nuchal fold thickness, which is defined as soft-tissue thickening of 6 mm or more, seen in the suboccipitobregmatic view of the fetal head. Nuchal edema may be confined to the neck or it may be generalized, as part of hydrops fetalis.	Abnormality of the neck				6	HP:0000794	IgA deposition in the glomerulus	The presence of immunoglobulin A deposits in the glomerulus.	Abnormality of the urinary system
1	HP:0034250	Fetal nuchal edema	Nuchal edema is considered present in a fetus at gestational week 14 or more if in the midsagittal plane of the neck, there is subcutaneous edema that produces a characteristic tremor on ballotment of the fetal head. This constitutes the severe end of the spectrum of increased nuchal fold thickness, which is defined as soft-tissue thickening of 6 mm or more, seen in the suboccipitobregmatic view of the fetal head. Nuchal edema may be confined to the neck or it may be generalized, as part of hydrops fetalis.	Fetal anomaly				6	HP:0001525	Severe failure to thrive	Definition not found	Abnormality of body weight
1	HP:0032527	Inferiorly positioned umbilicus	The position of the umbilicus (belly button) is abnormally low (inferior).	Abnormality of the abdominal wall				6	HP:0006765	Chondrosarcoma	A slowly growing malignant neoplasm derived from cartilage cells.	Neoplasm by anatomical site
1	HP:0010285	Oral synechia	Fibrous band between the mucosal surfaces of the upper and lower alveolar ridges.	Abnormality of the head				6	HP:0006765	Chondrosarcoma	A slowly growing malignant neoplasm derived from cartilage cells.	Abnormality of the skeletal system
1	HP:0012804	Corneal ulceration	Disruption of the epithelial layer of the cornea with involvement of the underlying stroma.	Abnormal eye morphology				6	HP:0006765	Chondrosarcoma	A slowly growing malignant neoplasm derived from cartilage cells.	Neoplasm by histology
1	HP:0030004	Cicatricial lagophthalmos	A type of lagophthalmos that occurs following trauma or surgery.	Abnormality of the head				6	HP:0000904	Flaring of rib cage	The presence of wide, concave anterior rib ends.	Abnormality of the skeletal system
1	HP:0005211	Midgut malrotation	Definition not found	Abnormality of the gastrointestinal tract				6	HP:0004523	Long eyebrows	Increased length of the hairs of the eyebrows.	Abnormal skin adnexa morphology
1	HP:0005211	Midgut malrotation	Definition not found	Abnormal digestive system morphology				6	HP:0004523	Long eyebrows	Increased length of the hairs of the eyebrows.	Abnormality of the head
1	HP:0006655	Rib segmentation abnormalities	Definition not found	Abnormality of the skeletal system				6	HP:0003034	Diaphyseal sclerosis	An elevation in bone density in one or more diaphyses. Sclerosis is normally detected on a radiograph as an area of increased opacity.	Abnormality of the skeletal system
1	HP:0005656	Positional foot deformity	A foot deformity resulting due to an abnormality affecting the muscle and soft tissue. In contrast if the bones of the foot are affected the term structural foot deformity applies.	Abnormality of the lower limb				6	HP:0003034	Diaphyseal sclerosis	An elevation in bone density in one or more diaphyses. Sclerosis is normally detected on a radiograph as an area of increased opacity.	Abnormality of limb bone
1	HP:0009714	Abnormal epididymis morphology	An abnormality of the epididymis.	Abnormality of the genital system				6	HP:0008341	Distal renal tubular acidosis	A type of renal tubular acidosis characterized by a failure of acid secretion by the alpha intercalated cells of the cortical collecting duct of the distal nephron. The urine cannot be acidified below a pH of 5.3, associated with acidemia and hypokalemia.	Abnormality of the urinary system
1	HP:0007015	Poor gross motor coordination	An abnormality of the ability (skills) to perform a precise movement of large muscles with the intent to perform a specific act. Gross motor skills are required to mediate movements of the arms, legs, and other large body parts.	Abnormal nervous system physiology				6	HP:0008341	Distal renal tubular acidosis	A type of renal tubular acidosis characterized by a failure of acid secretion by the alpha intercalated cells of the cortical collecting duct of the distal nephron. The urine cannot be acidified below a pH of 5.3, associated with acidemia and hypokalemia.	Abnormal homeostasis
1	HP:0011662	Tricuspid atresia	Failure to develop of the tricuspid valve and thus lack of the normal connection between the right atrium and the right ventricle.	Abnormal cardiovascular system morphology				6	HP:0010765	Palmar hyperkeratosis	Abnormal thickening of the skin localized to the palm of the hand.	Abnormality of the skin
1	HP:0025101	Dysgenesis of the hippocampus	Structural abnormality of the hippocampus related to defective development.	Abnormal nervous system morphology				6	HP:0010765	Palmar hyperkeratosis	Abnormal thickening of the skin localized to the palm of the hand.	Abnormality of the upper limb
1	HP:0008491	Premature anterior fontanel closure	Early closure (ossification) of the anterior fontanelle, which generally undergoes closure around the 18th month of life.	Abnormality of the head				6	HP:0006913	Frontal cortical atrophy	Atrophy of the frontal cortex.	Abnormal nervous system morphology
1	HP:0008491	Premature anterior fontanel closure	Early closure (ossification) of the anterior fontanelle, which generally undergoes closure around the 18th month of life.	Abnormality of the skeletal system				6	HP:0005404	Increased B cell count	An abnormal increase from the normal count of B cells.	Abnormal leukocyte morphology
1	HP:0031061	Impaired toileting ability	This term applies to an individual who requires help transferring to the toilet, cleaning self or who uses bedpan or commode.	Impairment of activities of daily living				6	HP:0031691	Severe viral infection	An unusually severe viral infection.	Abnormality of immune system physiology
1	HP:0005852	Limited elbow extension and supination	Definition not found	Abnormality of the skeletal system				6	HP:0008167	Very long chain fatty acid accumulation	Definition not found	Abnormal tissue metabolite concentration
1	HP:0005852	Limited elbow extension and supination	Definition not found	Abnormality of the upper limb				6	HP:0007267	Chronic axonal neuropathy	An abnormality characterized by chronic impairment of the normal functioning of the axons.	Abnormal nervous system morphology
1	HP:0005450	Calvarial osteosclerosis	An increase in bone density affecting the calvaria (roof of the skull).	Abnormality of the skeletal system				6	HP:0007267	Chronic axonal neuropathy	An abnormality characterized by chronic impairment of the normal functioning of the axons.	Abnormal nervous system physiology
1	HP:0005450	Calvarial osteosclerosis	An increase in bone density affecting the calvaria (roof of the skull).	Abnormality of the head				6	HP:0100334	Unilateral cleft palate	Definition not found	Abnormality of the head
1	HP:0009999	Partial duplication of the phalanx of hand	A partial duplication, depending on severity leading to a broad or bifid appearance, affecting one or more of the phalanges of the hand. As opposed to a complete duplication there is still a variable degree of fusion between the duplicated bones.	Abnormality of the upper limb				6	HP:0003362	Increased VLDL cholesterol concentration	An increase in the amount of very-low-density lipoprotein cholesterol in the blood.	Abnormal circulating metabolite concentration
1	HP:0009999	Partial duplication of the phalanx of hand	A partial duplication, depending on severity leading to a broad or bifid appearance, affecting one or more of the phalanges of the hand. As opposed to a complete duplication there is still a variable degree of fusion between the duplicated bones.	Abnormality of the skeletal system				6	HP:0004474	Persistent open anterior fontanelle	The anterior fontanelle generally ossifies by around the 18th month of life. A persistent open anterior fontanelle is diagnosed if closure is delayed beyond this age.	Abnormality of the head
1	HP:0009999	Partial duplication of the phalanx of hand	A partial duplication, depending on severity leading to a broad or bifid appearance, affecting one or more of the phalanges of the hand. As opposed to a complete duplication there is still a variable degree of fusion between the duplicated bones.	Abnormality of limb bone				6	HP:0004474	Persistent open anterior fontanelle	The anterior fontanelle generally ossifies by around the 18th month of life. A persistent open anterior fontanelle is diagnosed if closure is delayed beyond this age.	Abnormality of the skeletal system
1	HP:0005011	Mesomelic arm shortening	Shortening of the middle parts of the arm in relation to the upper and terminal segments.	Aplasia/hypoplasia of the extremities				6	HP:0100513	Decreased circulating vitamin E concentration	A reduced concentration of vitamin E in the blood circulation. Vitamin E is a lipophilic vitamin that is also known as alpha-tocopherol.	Abnormal metabolism
1	HP:0005648	Bilateral ulnar hypoplasia	Underdevelopment of the ulna on both sides.	Abnormality of the upper limb				6	HP:0025169	Left ventricular systolic dysfunction	Abnormality of left ventricular contraction, often defined operationally as an ejection fraction of less than 40 percent.	Abnormal cardiovascular system physiology
1	HP:0005648	Bilateral ulnar hypoplasia	Underdevelopment of the ulna on both sides.	Abnormality of the skeletal system				6	HP:0003159	Hyperoxaluria	Increased excretion of oxalates in the urine.	Abnormality of urine homeostasis
1	HP:0005648	Bilateral ulnar hypoplasia	Underdevelopment of the ulna on both sides.	Abnormality of limb bone				6	HP:0000772	Abnormal rib morphology	An anomaly of the rib.	Abnormality of the skeletal system
1	HP:0005648	Bilateral ulnar hypoplasia	Underdevelopment of the ulna on both sides.	Aplasia/hypoplasia of the extremities				6	HP:0003250	Aplasia of the vagina	Aplasia of the vagina.	Abnormality of the genital system
1	HP:0009177	Proximal/middle symphalangism of 5th finger	Fusion of the proximal and middle phalanges of the 5th finger.	Abnormality of the upper limb				6	HP:0001704	Tricuspid valve prolapse	One or more of the leaflets (cusps) of the tricuspid valve bulges back into the right atrium upon contraction of the right ventricle.	Abnormal cardiovascular system morphology
1	HP:0009177	Proximal/middle symphalangism of 5th finger	Fusion of the proximal and middle phalanges of the 5th finger.	Abnormality of the skeletal system				6	HP:0009072	Decreased Achilles reflex	Decreased intensity of the Achilles reflex (also known as the ankle jerk reflex), which can be elicited by tapping the tendon is tapped while the foot is dorsiflexed.	Abnormal nervous system physiology
1	HP:0009177	Proximal/middle symphalangism of 5th finger	Fusion of the proximal and middle phalanges of the 5th finger.	Abnormality of limb bone				6	HP:0009072	Decreased Achilles reflex	Decreased intensity of the Achilles reflex (also known as the ankle jerk reflex), which can be elicited by tapping the tendon is tapped while the foot is dorsiflexed.	Abnormality of the lower limb
1	HP:0006216	Single interphalangeal crease of fifth finger	Presence of only one (instead of two, as normal) interphalangeal crease of the fifth finger.	Abnormality of the upper limb				6	HP:0004452	Abnormality of the middle ear ossicles	An abnormality of the middle-ear ossicles (three small bones called malleus, incus, and stapes) that are contained within the middle ear and serve to transmit sounds from the air to the fluid-filled labyrinth (cochlea).	Abnormal ear morphology
1	HP:0006216	Single interphalangeal crease of fifth finger	Presence of only one (instead of two, as normal) interphalangeal crease of the fifth finger.	Abnormality of the skeletal system				6	HP:0011327	Posterior plagiocephaly	Asymmetry of the posterior part of the skull.	Abnormality of the head
1	HP:0006216	Single interphalangeal crease of fifth finger	Presence of only one (instead of two, as normal) interphalangeal crease of the fifth finger.	Abnormality of limb bone				6	HP:0011327	Posterior plagiocephaly	Asymmetry of the posterior part of the skull.	Abnormality of the skeletal system
1	HP:0008467	Thoracic hemivertebrae	Absence of one half of the vertebral body in the thoracic spine.	Abnormality of the skeletal system				6	HP:0200035	Skin plaque	A plaque is a solid, raised, plateau-like (flat-topped) lesion greater than 1 cm in diameter.	Abnormality of the skin
1	HP:0008714	Ureterovesical stenosis	Definition not found	Abnormality of the urinary system				6	HP:0012040	Corneal stromal edema	Abnormal accumulation of fluid and swelling of the stroma of cornea.	Abnormal homeostasis
1	HP:0000288	Abnormality of the philtrum	An abnormality of the philtrum.	Abnormality of the head				6	HP:0012040	Corneal stromal edema	Abnormal accumulation of fluid and swelling of the stroma of cornea.	Abnormal eye morphology
1	HP:0006262	Aplasia/Hypoplasia of the 5th finger	A small/hypoplastic or absent/aplastic 5th finger.	Abnormality of the upper limb				6	HP:0031491	Continuous spike and waves during slow sleep	Diffuse, bilateral and recently also unilateral or focal localization spike-wave occurring in slow sleep or non-rapid eye movement sleep.	Abnormal nervous system physiology
1	HP:0006262	Aplasia/Hypoplasia of the 5th finger	A small/hypoplastic or absent/aplastic 5th finger.	Abnormality of the skeletal system				6	HP:0007720	Flat cornea	Cornea plana is an abnormally flat shape of the cornea such that the normal protrusion of the cornea from the sclera is missing. The reduced corneal curvature can lead to hyperopia, and a hazy corneal limbus and arcus lipoides may develop at an early age.	Abnormal eye morphology
1	HP:0006262	Aplasia/Hypoplasia of the 5th finger	A small/hypoplastic or absent/aplastic 5th finger.	Abnormality of limb bone				6	HP:0005490	Postnatal macrocephaly	The postnatal development of an abnormally large skull (macrocephaly).	Abnormality of the head
1	HP:0006262	Aplasia/Hypoplasia of the 5th finger	A small/hypoplastic or absent/aplastic 5th finger.	Aplasia/hypoplasia of the extremities				6	HP:0005490	Postnatal macrocephaly	The postnatal development of an abnormally large skull (macrocephaly).	Abnormality of the skeletal system
1	HP:0006265	Aplasia/Hypoplasia of fingers	Small/hypoplastic or absent/aplastic fingers.	Abnormality of the upper limb				6	HP:0033078	Decreased circulating free T4 concentration	A reduced concentration of free thyroxine (fT4) in the blood circulation.	Abnormality of the thyroid gland
1	HP:0006265	Aplasia/Hypoplasia of fingers	Small/hypoplastic or absent/aplastic fingers.	Abnormality of the skeletal system				6	HP:0033078	Decreased circulating free T4 concentration	A reduced concentration of free thyroxine (fT4) in the blood circulation.	Abnormal circulating hormone concentration
1	HP:0006265	Aplasia/Hypoplasia of fingers	Small/hypoplastic or absent/aplastic fingers.	Abnormality of limb bone				6	HP:0003163	Elevated urinary delta-aminolevulinic acid	An increased concentration of 5-aminolevulinic acid (CHEBI:17549) in the urine.	Abnormality of urine homeostasis
1	HP:0006265	Aplasia/Hypoplasia of fingers	Small/hypoplastic or absent/aplastic fingers.	Aplasia/hypoplasia of the extremities				6	HP:0000188	Short upper lip	Decreased width of the upper lip.	Abnormality of the head
1	HP:0005495	Metopic suture patent to nasal root	The frontal suture divides the two halves of the frontal bone in infants and usually fuses by the age of six years. The suture runs from the bregma (the point on the skull at which the coronal suture is intersected perpendicularly by the sagittal suture) to the nasion or nasal root. This term applies if the suture is widely patent from bregma to nasal root.	Abnormality of the head				6	HP:0012046	Areflexia of upper limbs	Inability to elicit tendon reflexes in the upper limbs.	Abnormal nervous system physiology
1	HP:0005495	Metopic suture patent to nasal root	The frontal suture divides the two halves of the frontal bone in infants and usually fuses by the age of six years. The suture runs from the bregma (the point on the skull at which the coronal suture is intersected perpendicularly by the sagittal suture) to the nasion or nasal root. This term applies if the suture is widely patent from bregma to nasal root.	Abnormality of the skeletal system				6	HP:0012046	Areflexia of upper limbs	Inability to elicit tendon reflexes in the upper limbs.	Abnormality of the upper limb
1	HP:0030736	Sacrococcygeal teratoma	A teratoma arising in the sacro-coccygeal region.	Abnormality of the skeletal system				6	HP:0003224	Increased cellular sensitivity to UV light	Definition not found	Abnormal cellular physiology
1	HP:0030736	Sacrococcygeal teratoma	A teratoma arising in the sacro-coccygeal region.	Neoplasm by histology				6	HP:0002846	Abnormal B cell morphology	A structural abnormality of B cells.	Abnormal leukocyte morphology
1	HP:0030736	Sacrococcygeal teratoma	A teratoma arising in the sacro-coccygeal region.	Abnormality of the genital system				6	HP:0011150	Myoclonic absence seizure	Myoclonic absence seizure is a type of generalized non-motor (absence) seizure characterised by an interruption of ongoing activities, a blank stare and rhythmic three-per-second myoclonic movements, causing ratcheting abduction of the upper limbs leading to progressive arm elevation, and associated with 3 Hz generalized spike-wave discharges on the electroencephalogram. Duration is typically 10-60 s. Whilst impairment of consciousness may not be obvious the ILAE classified this seizure as a generalized non-motor seizure in 2017.	Abnormal nervous system physiology
1	HP:0030736	Sacrococcygeal teratoma	A teratoma arising in the sacro-coccygeal region.	Neoplasm of the genitourinary tract				6	HP:0033196	Portal inflammation	Infiltration of portal fields by inflammatory cells.	Abnormality of the abdominal organs
1	HP:0006392	Increased density of long bones	An abnormal increase in the bone density of the long bones.	Abnormality of the skeletal system				6	HP:0031244	Swollen lip	Enlargement of the lip typically due to fluid buildup or inflammation.	Abnormality of the head
1	HP:0000935	Thickened cortex of long bones	Abnormal thickening of the cortex of long bones.	Abnormality of the skeletal system				5	HP:0005401	Recurrent candida infections	An increased susceptibility to candida infections, as manifested by a history of recurrent episodes of candida infections.	Abnormality of immune system physiology
1	HP:0000071	Ureteral stenosis	The presence of a stenotic, i.e., constricted ureter.	Abnormality of the urinary system				5	HP:0032232	Increased circulating creatine kinase MB isoform	An increased concentration of the MB isoform of creatine kinase in the blood circulation.	Abnormal circulating metabolite concentration
1	HP:0100628	Esophageal diverticulum	The presence of a diverticulum of the esophagus.	Abnormality of the gastrointestinal tract				5	HP:0012172	Stereotypical body rocking	Habitual repetitive movement of the entire body, front to back or side to side.	Abnormal nervous system physiology
1	HP:0100628	Esophageal diverticulum	The presence of a diverticulum of the esophagus.	Abnormal digestive system morphology				5	HP:0031624	Moderate myopia	A moderate form of myopia with refractive error of between -3.00 and -6.00 diopters.	Abnormal eye physiology
1	HP:0005285	Absent nasal bridge	Definition not found	Abnormality of the head				5	HP:0001544	Prominent umbilicus	Abnormally prominent umbilicus (belly button).	Abnormality of the abdominal wall
1	HP:0034044	Trident pelvis	Spurs at the medial and lateral acetabular margin and in the center of the acetabulum gives rise to shape resembling a three-pronged spear known as trident.	Abnormality of the skeletal system				5	HP:0025700	Anhydramnios	A complete or near-complete lack of amniotic fluid surrounding a fetus. This finding can be observed sonographically in the third trimesters if the deepest pocket of amniotic fluid is less than or equal to 2 cm.	Abnormality of the amniotic fluid
1	HP:0034044	Trident pelvis	Spurs at the medial and lateral acetabular margin and in the center of the acetabulum gives rise to shape resembling a three-pronged spear known as trident.	Abnormality of the lower limb				5	HP:0002977	Aplasia/Hypoplasia involving the central nervous system	Absence or underdevelopment of tissue in the central nervous system.	Abnormal nervous system morphology
1	HP:0005873	Polysyndactyly of hallux	Combined syndactyly and polydactyly of the great toe.	Abnormality of the lower limb				5	HP:0009185	Contracture of the proximal interphalangeal joint of the 5th finger	Proximal interphalangeal (PIP) flexion deformity of the little finger. That is, the PIP joint of a little finger is bent (flexed) and cannot be straightened actively or passively. It is thus a chronic loss of joint motion due to structural changes in muscle, tendons, ligaments, or skin that prevents normal movement.	Abnormality of the upper limb
1	HP:0005873	Polysyndactyly of hallux	Combined syndactyly and polydactyly of the great toe.	Abnormality of the skeletal system				5	HP:0009185	Contracture of the proximal interphalangeal joint of the 5th finger	Proximal interphalangeal (PIP) flexion deformity of the little finger. That is, the PIP joint of a little finger is bent (flexed) and cannot be straightened actively or passively. It is thus a chronic loss of joint motion due to structural changes in muscle, tendons, ligaments, or skin that prevents normal movement.	Abnormality of the skeletal system
1	HP:0005873	Polysyndactyly of hallux	Combined syndactyly and polydactyly of the great toe.	Abnormality of limb bone				5	HP:0009185	Contracture of the proximal interphalangeal joint of the 5th finger	Proximal interphalangeal (PIP) flexion deformity of the little finger. That is, the PIP joint of a little finger is bent (flexed) and cannot be straightened actively or passively. It is thus a chronic loss of joint motion due to structural changes in muscle, tendons, ligaments, or skin that prevents normal movement.	Abnormality of limb bone
1	HP:0005817	Postaxial polysyndactyly of foot	Combined syndactyly and polydactyly of the foot on the lateral side (i.e., on the side of the little toe).	Abnormality of the lower limb				5	HP:0009185	Contracture of the proximal interphalangeal joint of the 5th finger	Proximal interphalangeal (PIP) flexion deformity of the little finger. That is, the PIP joint of a little finger is bent (flexed) and cannot be straightened actively or passively. It is thus a chronic loss of joint motion due to structural changes in muscle, tendons, ligaments, or skin that prevents normal movement.	Abnormality of connective tissue
1	HP:0005817	Postaxial polysyndactyly of foot	Combined syndactyly and polydactyly of the foot on the lateral side (i.e., on the side of the little toe).	Abnormality of the skeletal system				5	HP:0009185	Contracture of the proximal interphalangeal joint of the 5th finger	Proximal interphalangeal (PIP) flexion deformity of the little finger. That is, the PIP joint of a little finger is bent (flexed) and cannot be straightened actively or passively. It is thus a chronic loss of joint motion due to structural changes in muscle, tendons, ligaments, or skin that prevents normal movement.	Abnormality of the musculature
1	HP:0005817	Postaxial polysyndactyly of foot	Combined syndactyly and polydactyly of the foot on the lateral side (i.e., on the side of the little toe).	Abnormality of limb bone				5	HP:0031475	Status epilepticus without prominent motor symptoms	There is inconclusive evidence to precisely define the duration of the seizure; however, based on current evidence an operational threshold of 10 minutes is appropriate as beyond this a seizure is likely to be more prolonged. The individual may or may not be aware or in coma.	Abnormal nervous system physiology
1	HP:0006501	Aplasia/Hypoplasia of the radius	A small/hypoplastic or absent/aplastic radius.	Abnormality of the upper limb				5	HP:0006725	Pancreatic adenocarcinoma	The presence of an adenocarcinoma of the pancreas.	Abnormality of the abdominal organs
1	HP:0006501	Aplasia/Hypoplasia of the radius	A small/hypoplastic or absent/aplastic radius.	Abnormality of the skeletal system				5	HP:0006725	Pancreatic adenocarcinoma	The presence of an adenocarcinoma of the pancreas.	Neoplasm by anatomical site
1	HP:0006501	Aplasia/Hypoplasia of the radius	A small/hypoplastic or absent/aplastic radius.	Abnormality of limb bone				5	HP:0010695	Sutural cataract	A type of congenital cataract in which the opacity follows the anterior or posterior Y suture.	Abnormal eye morphology
1	HP:0006501	Aplasia/Hypoplasia of the radius	A small/hypoplastic or absent/aplastic radius.	Aplasia/hypoplasia of the extremities				5	HP:0004911	Episodic metabolic acidosis	Repeated transient episodes of metabolic acidosis, that is, of the buildup of acid or depletion of base due to accumulation of metabolic acids.	Abnormal homeostasis
1	HP:0010569	Elevated circulating 7-dehydrocholesterol concentration	Concentration of 7-dehydrocholesterol in the blood circulation above the upper limit of normal.	Abnormal circulating metabolite concentration				5	HP:0004231	Carpal bone aplasia	Congenital absence of a carpal bone.	Abnormality of the skeletal system
1	HP:0007537	Severe photosensitivity	A severe degree of photosensitivity of the skin.	Abnormality of the skin				5	HP:0004231	Carpal bone aplasia	Congenital absence of a carpal bone.	Abnormality of the upper limb
1	HP:0001663	Ventricular fibrillation	Uncontrolled contractions of muscles fibers in the left ventricle not producing contraction of the left ventricle. Ventricular fibrillation usually begins with a ventricular premature contraction and a short run of rapid ventricular tachycardia degenerating into uncoordinating ventricular fibrillations.	Abnormal cardiovascular system physiology				5	HP:0004231	Carpal bone aplasia	Congenital absence of a carpal bone.	Abnormality of limb bone
1	HP:0007269	Spinal muscular atrophy	Muscular weakness and atrophy related to loss of the motor neurons of the spinal cord and brainstem.	Abnormality of the musculature				5	HP:0004231	Carpal bone aplasia	Congenital absence of a carpal bone.	Aplasia/hypoplasia of the extremities
1	HP:0002398	Degeneration of anterior horn cells	Definition not found	Abnormal nervous system morphology				5	HP:0400004	Long ear	Median longitudinal ear length greater than two SD above the mean determined by the maximal distance from the superior aspect to the inferior aspect of the external ear.	Abnormal ear morphology
1	HP:0033383	Decreased compound muscle action potential amplitude	Reduced level of the compound muscle action potential (CMAP), which is recorded following electrical stimulation of a nerve from surface electrodes overlying a muscle supplied by that nerve.	Abnormal nervous system physiology				5	HP:0100952	Enlarged sylvian cistern	An increase in size of the subarachnoid space associated with the lateral cerebral sulcus (Sylvian fissure).	Abnormal nervous system morphology
1	HP:0033383	Decreased compound muscle action potential amplitude	Reduced level of the compound muscle action potential (CMAP), which is recorded following electrical stimulation of a nerve from surface electrodes overlying a muscle supplied by that nerve.	Abnormality of the peripheral nervous system				5	HP:0032061	Hypereosinophilia	A severely increased count of eosinophils in the blood defined as a blood eosinophil count of at least 1.5 billion cells per liter.	Abnormal leukocyte morphology
1	HP:0012795	Abnormal optic disc morphology	A morphological abnormality of the optic disc, i.e., of the portion of the optic nerve clinically visible on fundoscopic examination.	Abnormal eye morphology				5	HP:0009370	Type A brachydactyly	Definition not found	Abnormality of the skeletal system
1	HP:0005304	Hypoplastic pulmonary veins	Definition not found	Abnormal respiratory system morphology				5	HP:0009370	Type A brachydactyly	Definition not found	Abnormality of limb bone
1	HP:0005304	Hypoplastic pulmonary veins	Definition not found	Abnormality of the vasculature				5	HP:0030074	Chemodectoma	A usually benign neoplasm originating in the chemoreceptor tissue of the carotid body, glomus jugulare, glomus tympanicum, aortic bodies, or the female genital tract.	Abnormal nervous system morphology
1	HP:0005304	Hypoplastic pulmonary veins	Definition not found	Abnormal cardiovascular system morphology				5	HP:0030074	Chemodectoma	A usually benign neoplasm originating in the chemoreceptor tissue of the carotid body, glomus jugulare, glomus tympanicum, aortic bodies, or the female genital tract.	Neoplasm by anatomical site
1	HP:0041068	Chronic decreased circulating IgG1	A lasting decrease of immunoglobulin G1 (IgG1) in the blood.	Abnormality of immune system physiology				5	HP:0030074	Chemodectoma	A usually benign neoplasm originating in the chemoreceptor tissue of the carotid body, glomus jugulare, glomus tympanicum, aortic bodies, or the female genital tract.	Neoplasm of the endocrine system
1	HP:0041068	Chronic decreased circulating IgG1	A lasting decrease of immunoglobulin G1 (IgG1) in the blood.	Abnormal cellular physiology				5	HP:0000002	Abnormality of body height	Deviation from the norm of height with respect to that which is expected according to age and gender norms.	Abnormality of body height
1	HP:0041068	Chronic decreased circulating IgG1	A lasting decrease of immunoglobulin G1 (IgG1) in the blood.	Abnormal leukocyte physiology				5	HP:0009719	Hypomelanotic macule	Hypomelanotic macules (\"ash leaf spots\") are white or lighter patches of skin that may appear anywhere on the body and are caused by a lack of melanin. White ash leaf-shaped macules are considered to be characteristic of tuberous sclerosis.	Abnormality of the skin
1	HP:0006313	Widely spaced primary teeth	Increased space between the primary teeth. Note this phenotype should be distinguished from increased space due purely to microdontia.	Abnormality of the head				5	HP:0006772	Renal angiomyolipoma	A benign renal neoplasm composed of fat, vascular, and smooth muscle elements.	Abnormality of the urinary system
1	HP:0034425	Reduced hair sulfur content	Abnormally low amount of sulfur in hair.	Abnormal skin adnexa morphology				5	HP:0006772	Renal angiomyolipoma	A benign renal neoplasm composed of fat, vascular, and smooth muscle elements.	Neoplasm of the genitourinary tract
1	HP:0011917	Short 5th toe	Underdevelopment (hypoplasia) of the fifth toe.	Abnormality of the lower limb				5	HP:0006772	Renal angiomyolipoma	A benign renal neoplasm composed of fat, vascular, and smooth muscle elements.	Neoplasm by histology
1	HP:0011917	Short 5th toe	Underdevelopment (hypoplasia) of the fifth toe.	Abnormality of the skeletal system				5	HP:0002888	Ependymoma	The presence of an ependymoma of the central nervous system.	Neoplasm by histology
1	HP:0011917	Short 5th toe	Underdevelopment (hypoplasia) of the fifth toe.	Abnormality of limb bone				5	HP:0002888	Ependymoma	The presence of an ependymoma of the central nervous system.	Abnormal nervous system morphology
1	HP:0011917	Short 5th toe	Underdevelopment (hypoplasia) of the fifth toe.	Aplasia/hypoplasia of the extremities				5	HP:0002888	Ependymoma	The presence of an ependymoma of the central nervous system.	Neoplasm by anatomical site
1	HP:0010046	Aplasia of the 5th metacarpal	Absence of the fifth long bone of the hand.	Abnormality of the upper limb				5	HP:0009734	Optic nerve glioma	A glioma originating in the optic nerve or optic chiasm.	Neoplasm by histology
1	HP:0010046	Aplasia of the 5th metacarpal	Absence of the fifth long bone of the hand.	Abnormality of the skeletal system				5	HP:0009734	Optic nerve glioma	A glioma originating in the optic nerve or optic chiasm.	Abnormal nervous system morphology
1	HP:0010046	Aplasia of the 5th metacarpal	Absence of the fifth long bone of the hand.	Abnormality of limb bone				5	HP:0009734	Optic nerve glioma	A glioma originating in the optic nerve or optic chiasm.	Neoplasm by anatomical site
1	HP:0010046	Aplasia of the 5th metacarpal	Absence of the fifth long bone of the hand.	Aplasia/hypoplasia of the extremities				5	HP:0000031	Epididymitis	The presence of inflammation of the epididymis.	Abnormality of the genital system
1	HP:0009281	Aplasia of the 4th finger	Absent 4th finger.	Abnormality of the upper limb				5	HP:0000031	Epididymitis	The presence of inflammation of the epididymis.	Abnormality of immune system physiology
1	HP:0009281	Aplasia of the 4th finger	Absent 4th finger.	Abnormality of the skeletal system				5	HP:0002959	Impaired Ig class switch recombination	An impairment of the class-switch recombination process that normally leads B lymphocytes to produce IgG, IgA, or IgE.	Abnormal cellular physiology
1	HP:0009281	Aplasia of the 4th finger	Absent 4th finger.	Abnormality of limb bone				5	HP:0002959	Impaired Ig class switch recombination	An impairment of the class-switch recombination process that normally leads B lymphocytes to produce IgG, IgA, or IgE.	Abnormal leukocyte physiology
1	HP:0009281	Aplasia of the 4th finger	Absent 4th finger.	Aplasia/hypoplasia of the extremities				5	HP:0001492	Axenfeld anomaly	Axenfeld's anomaly is a bilateral disorder characterized by a prominent, anteriorly displaced Schwalbe's line (posterior embryotoxon) and peripheral iris strands which span the anterior chamber angle to attach to Schwalbe's line.	Abnormal eye morphology
1	HP:0009460	Aplasia of the 3rd finger	Absent 3rd finger.	Abnormality of the upper limb				5	HP:0000502	Abnormal conjunctiva morphology	An abnormality of the conjunctiva.	Abnormality of the head
1	HP:0009460	Aplasia of the 3rd finger	Absent 3rd finger.	Abnormality of the skeletal system				5	HP:0011224	Ablepharon	Absent eyelids.	Abnormality of the head
1	HP:0009460	Aplasia of the 3rd finger	Absent 3rd finger.	Abnormality of limb bone				5	HP:0001602	Laryngeal stenosis	Stricture or narrowing of the larynx that may be associated with symptoms of respiratory difficulty depending on the degree of laryngeal narrowing.	Abnormal respiratory system morphology
1	HP:0009460	Aplasia of the 3rd finger	Absent 3rd finger.	Aplasia/hypoplasia of the extremities				5	HP:0001220	Interphalangeal joint contracture of finger	Chronic loss of joint motion in an interphalangeal joint of a finger due to structural changes in non-bony tissue.	Abnormality of the upper limb
1	HP:0025259	Stiff elbow	A sensation of tightness in the elbow joint when attempting to move it, especially after a period of inactivity.	Abnormality of the skeletal system				5	HP:0001220	Interphalangeal joint contracture of finger	Chronic loss of joint motion in an interphalangeal joint of a finger due to structural changes in non-bony tissue.	Abnormality of the skeletal system
1	HP:0010040	Aplasia of the 3rd metacarpal	Absence of the third long bone of the hand.	Abnormality of the upper limb				5	HP:0001220	Interphalangeal joint contracture of finger	Chronic loss of joint motion in an interphalangeal joint of a finger due to structural changes in non-bony tissue.	Abnormality of limb bone
1	HP:0010040	Aplasia of the 3rd metacarpal	Absence of the third long bone of the hand.	Abnormality of the skeletal system				5	HP:0001220	Interphalangeal joint contracture of finger	Chronic loss of joint motion in an interphalangeal joint of a finger due to structural changes in non-bony tissue.	Abnormality of connective tissue
1	HP:0010040	Aplasia of the 3rd metacarpal	Absence of the third long bone of the hand.	Abnormality of limb bone				5	HP:0001220	Interphalangeal joint contracture of finger	Chronic loss of joint motion in an interphalangeal joint of a finger due to structural changes in non-bony tissue.	Abnormality of the musculature
1	HP:0010040	Aplasia of the 3rd metacarpal	Absence of the third long bone of the hand.	Aplasia/hypoplasia of the extremities				5	HP:0002914	Hyperchloriduria	An increased concentration of chloride in the urine.	Abnormality of urine homeostasis
1	HP:0010043	Aplasia of the 4th metacarpal	Absence of the fourth long bone of the hand.	Abnormality of the upper limb				5	HP:0001563	Fetal polyuria	Abnormally increased production of urine by the fetus resulting in polyhydramnios.	Abnormality of the amniotic fluid
1	HP:0010043	Aplasia of the 4th metacarpal	Absence of the fourth long bone of the hand.	Abnormality of the skeletal system				5	HP:0003081	Increased urinary potassium	An increased concentration of potassium(1+) in the urine.	Abnormality of urine homeostasis
1	HP:0010043	Aplasia of the 4th metacarpal	Absence of the fourth long bone of the hand.	Abnormality of limb bone				5	HP:0025514	Morning glory anomaly	An abnormality of the optic nerve in which the optic nerve is large and funneled and displays a conical excavation of the optic disc. The optic disc appears dysplastic.	Abnormal eye morphology
1	HP:0010043	Aplasia of the 4th metacarpal	Absence of the fourth long bone of the hand.	Aplasia/hypoplasia of the extremities				5	HP:0006357	Premature loss of permanent teeth	Premature loss of the permanent teeth.	Abnormality of the head
1	HP:0007397	Axillary apocrine gland hypoplasia	Developmental hypoplasia of the apocrine sweat glands in the region of the axilla.	Abnormal skin adnexa morphology				5	HP:0032252	Granuloma	A compact, organized collection of mature mononuclear phagocytes, which may be but is not necessarily accompanied by accessory features such as necrosis.	Abnormal immune system morphology
1	HP:0009238	Aplasia of the 5th finger	Absent 5th (little) finger.	Abnormality of the upper limb				5	HP:0032663	Focal motor status epilepticus	Status epilepticus with focal motor signs originating within networks limited to one hemisphere. Involves musculature in any form. The motor event could consist of an increase (positive) or decrease (negative) in muscle contraction to produce a movement.	Abnormal nervous system physiology
1	HP:0009238	Aplasia of the 5th finger	Absent 5th (little) finger.	Abnormality of the skeletal system				5	HP:0009899	Prominent crus of helix	The presence of an abnormally prominent of the crus of the helix. That is, development of the crus helix to the same degree as an average antihelix stem or helix.	Abnormal ear morphology
1	HP:0009238	Aplasia of the 5th finger	Absent 5th (little) finger.	Abnormality of limb bone				5	HP:0009899	Prominent crus of helix	The presence of an abnormally prominent of the crus of the helix. That is, development of the crus helix to the same degree as an average antihelix stem or helix.	Abnormality of the skeletal system
1	HP:0009238	Aplasia of the 5th finger	Absent 5th (little) finger.	Aplasia/hypoplasia of the extremities				5	HP:0003183	Wide pubic symphysis	Abnormally increased width of the pubic symphysis is the midline cartilaginous joint uniting the superior rami of the left and right pubic bones.	Abnormality of the skeletal system
1	HP:0003977	Deformed radius	Definition not found	Abnormality of the upper limb				5	HP:0003166	Increased urinary taurine	Increased concentration of taurine in the urine.	Abnormality of urine homeostasis
1	HP:0003977	Deformed radius	Definition not found	Abnormality of the skeletal system				5	HP:0030088	Increased serum testosterone level	An elevated circulating testosterone level in the blood.	Abnormal circulating hormone concentration
1	HP:0003977	Deformed radius	Definition not found	Abnormality of limb bone				5	HP:0010764	Short eyelashes	Decreased length of the eyelashes (subjective).	Abnormality of the head
1	HP:0000594	Shallow anterior chamber	Reduced depth of the anterior chamber, i.e., the anteroposterior distance between the cornea and the iris is decreased.	Abnormal eye morphology				5	HP:0010764	Short eyelashes	Decreased length of the eyelashes (subjective).	Abnormal skin adnexa morphology
1	HP:0004381	Supravalvular aortic stenosis	A pathological narrowing in the region above the aortic valve associated with restricted left ventricular outflow.	Abnormal cardiovascular system physiology				5	HP:0006387	Wide distal femoral metaphysis	Increased width of the distal part of the shaft (metaphysis) of the femur.	Abnormality of the skeletal system
1	HP:0004764	Myxomatous mitral valve degeneration	Myxomatous mitral valve is defined as the presence of excess leaflet tissue and leaflet thickening greater than 5 mm, resulting in a prolapse greater than 2 mm into the left atrium on parasternal long axis view.	Abnormal cardiovascular system morphology				5	HP:0006387	Wide distal femoral metaphysis	Increased width of the distal part of the shaft (metaphysis) of the femur.	Abnormality of limb bone
1	HP:0012537	Food intolerance	A detrimental reaction to a food, beverage, food additive, or compound found in foods that produces symptoms in one or more body organs and systems that is not mediated by an immune reaction.	Abnormal homeostasis				5	HP:0006387	Wide distal femoral metaphysis	Increased width of the distal part of the shaft (metaphysis) of the femur.	Abnormality of the lower limb
1	HP:0100000	Early onset of sexual maturation	An early onset of puberty, in this case early does not refer to precocious.	Puberty and gonadal disorders				5	HP:0001950	Respiratory alkalosis	Alkalosis due to excess loss of carbon dioxide from the body.	Abnormal homeostasis
1	HP:0005135	Abnormal T-wave	An abnormality of the T wave on the electrocardiogram, which mainly represents the repolarization of the ventricles.	Abnormal cardiovascular system physiology				5	HP:0025478	Atrial standstill	Atrial standstill or silent atrium is a rare condition presenting with the absence of electrical and mechanical activity in the atria. It presents with the absence of P waves, bradycardia, and wide QRS complex in the electrocardiogram.	Abnormal cardiovascular system physiology
1	HP:0003077	Hyperlipidemia	An elevated lipid concentration in the blood.	Abnormal circulating metabolite concentration				5	HP:0001692	Atrial arrhythmia	A type of supraventricular tachycardia in which the atria are the principal site of electrophysiologic disturbance.	Abnormal cardiovascular system physiology
1	HP:0004611	Anterior concavity of thoracic vertebrae	Definition not found	Abnormality of the skeletal system				5	HP:0002446	Astrocytosis	Proliferation of astrocytes in the area of a lesion of the central nervous system.	Abnormal nervous system morphology
1	HP:0009576	Absent middle phalanx of 2nd finger	Absence of the middle phalanx of the index (2nd) finger.	Abnormality of the upper limb				5	HP:0410297	Partial absence of specific antibody response to tetanus vaccine	A reduced ability to synthesize postvaccination antibodies against a tetanus antigen, as measured by antibody titer determination following vaccination.	Abnormality of immune system physiology
1	HP:0009576	Absent middle phalanx of 2nd finger	Absence of the middle phalanx of the index (2nd) finger.	Abnormality of the skeletal system				5	HP:0410297	Partial absence of specific antibody response to tetanus vaccine	A reduced ability to synthesize postvaccination antibodies against a tetanus antigen, as measured by antibody titer determination following vaccination.	Abnormal cellular physiology
1	HP:0009576	Absent middle phalanx of 2nd finger	Absence of the middle phalanx of the index (2nd) finger.	Abnormality of limb bone				5	HP:0410297	Partial absence of specific antibody response to tetanus vaccine	A reduced ability to synthesize postvaccination antibodies against a tetanus antigen, as measured by antibody titer determination following vaccination.	Abnormal leukocyte physiology
1	HP:0009576	Absent middle phalanx of 2nd finger	Absence of the middle phalanx of the index (2nd) finger.	Aplasia/hypoplasia of the extremities				5	HP:0030149	Cardiogenic shock	Severely decreased cardiac output with evidence of inadequate end-organ perfusion (i.e., tissue hypoxia) in the presence of adequate intravascular volume.	Abnormal cardiovascular system physiology
1	HP:0009565	Aplasia of the distal phalanx of the 2nd finger	Definition not found	Abnormality of the upper limb				5	HP:0000922	Posterior rib cupping	Wide, concave posterior rib end.	Abnormality of the skeletal system
1	HP:0009565	Aplasia of the distal phalanx of the 2nd finger	Definition not found	Abnormality of the skeletal system				5	HP:0011670	Left superior vena cava draining to coronary sinus	A persistent left superior vena cava (PLSVC) that drains into the right atrium via the coronary sinus. This is the case in 80-92% of cases of PLSVC and results in no hemodynamic consequence.	Abnormality of the vasculature
1	HP:0009565	Aplasia of the distal phalanx of the 2nd finger	Definition not found	Abnormality of limb bone				5	HP:0011670	Left superior vena cava draining to coronary sinus	A persistent left superior vena cava (PLSVC) that drains into the right atrium via the coronary sinus. This is the case in 80-92% of cases of PLSVC and results in no hemodynamic consequence.	Abnormal cardiovascular system morphology
1	HP:0009565	Aplasia of the distal phalanx of the 2nd finger	Definition not found	Aplasia/hypoplasia of the extremities				5	HP:0001031	Subcutaneous lipoma	The presence of subcutaneous lipoma.	Abnormality of connective tissue
1	HP:0006323	Premature loss of primary teeth	Loss of the primary (also known as deciduous) teeth before the usual age.	Abnormality of the head				5	HP:0001031	Subcutaneous lipoma	The presence of subcutaneous lipoma.	Abnormality of the skin
1	HP:0012386	Absent hallux	Aplasia of the hallux, that is, a development defect such that the big toe does not develop.	Abnormality of the lower limb				5	HP:0001031	Subcutaneous lipoma	The presence of subcutaneous lipoma.	Neoplasm by anatomical site
1	HP:0012386	Absent hallux	Aplasia of the hallux, that is, a development defect such that the big toe does not develop.	Abnormality of the skeletal system				5	HP:0000854	Thyroid adenoma	The presence of a adenoma of the thyroid gland.	Abnormality of the thyroid gland
1	HP:0012386	Absent hallux	Aplasia of the hallux, that is, a development defect such that the big toe does not develop.	Abnormality of limb bone				5	HP:0000854	Thyroid adenoma	The presence of a adenoma of the thyroid gland.	Neoplasm of the endocrine system
1	HP:0012386	Absent hallux	Aplasia of the hallux, that is, a development defect such that the big toe does not develop.	Aplasia/hypoplasia of the extremities				5	HP:0006740	Transitional cell carcinoma of the bladder	The presence of a carcinoma of the urinary bladder with origin in a transitional epithelial cell.	Neoplasm of the genitourinary tract
1	HP:0025430	High-pitched cry	A type of crying in an abnormally high-pitched voice.	Abnormal cry				5	HP:0010760	Absent toe	Aplasia of a toe. That is, absence of all phalanges of a non-hallux digit of the foot and the associated soft tissues.	Abnormality of the lower limb
1	HP:0011309	Tapered toe	The gradual reduction in girth of the toe from proximal to distal.	Abnormality of the lower limb				5	HP:0010760	Absent toe	Aplasia of a toe. That is, absence of all phalanges of a non-hallux digit of the foot and the associated soft tissues.	Abnormality of the skeletal system
1	HP:0011309	Tapered toe	The gradual reduction in girth of the toe from proximal to distal.	Abnormality of the skeletal system				5	HP:0010760	Absent toe	Aplasia of a toe. That is, absence of all phalanges of a non-hallux digit of the foot and the associated soft tissues.	Abnormality of limb bone
1	HP:0011309	Tapered toe	The gradual reduction in girth of the toe from proximal to distal.	Abnormality of limb bone				5	HP:0010760	Absent toe	Aplasia of a toe. That is, absence of all phalanges of a non-hallux digit of the foot and the associated soft tissues.	Aplasia/hypoplasia of the extremities
1	HP:0011825	Tented philtrum	Prominence of a triangular soft tissue area of the philtrum with the apex to the columella.	Abnormality of the head				5	HP:0010816	Epidermal nevus	Epidermal naevi are due to an overgrowth of the epidermis and may be present at birth (50%) or develop during childhood.	Abnormality of the skin
1	HP:0002926	Abnormality of thyroid physiology	An abnormal functionality of the thyroid gland.	Abnormality of the thyroid gland				5	HP:0011470	Nasogastric tube feeding in infancy	Feeding problem necessitating nasogastric tube feeding.	Abnormality of digestive system physiology
1	HP:4000094	Corpus cavernosum hypoplasia	A developmental anomaly characterized by undergrowth of the corpus cavernosum.	Abnormality of the genital system				5	HP:0012259	Absent inner and outer dynein arms	Complete absence of the dynein arms of respiratory motile cilia, that is, absence of the inner and the outer dynein arms, which normally are situated inside and outside of the peripheral microtubules of motile cilia. This feature is usually appreciated by electron microscopy.	Abnormal respiratory system morphology
1	HP:0008187	Absence of secondary sex characteristics	No secondary sexual characteristics are present at puberty.	Puberty and gonadal disorders				5	HP:0011169	Generalized clonic seizure	Generalized clonic seizure is a type of generalized motor seizure characterised by sustained bilateral jerking, either symmetric or asymmetric, that is regularly repetitive and involves the same muscle groups.	Abnormal nervous system physiology
1	HP:0030913	Exaggerated rugosity of the labia majora	Marked rugae formation of the skin of the labia majora.	Abnormality of the genital system				5	HP:0012166	Skin-picking	Repetitive and compulsive picking of skin which results in tissue damage.	Abnormal nervous system physiology
1	HP:0001949	Hypokalemic alkalosis	Definition not found	Abnormal homeostasis				5	HP:0031565	Abdominal situs ambiguus	An abnormality in which the abdominal organs are positioned in such a way with respect to each other and the left-right axis as to be not clearly lateralised and thus have neither the usual, or normal (situs solitus), nor the mirror-imaged (situs inversus) arrangements.	Abnormality of the abdominal organs
1	HP:0008488	Anterior rounding of vertebral bodies	Definition not found	Abnormality of the skeletal system				5	HP:0031565	Abdominal situs ambiguus	An abnormality in which the abdominal organs are positioned in such a way with respect to each other and the left-right axis as to be not clearly lateralised and thus have neither the usual, or normal (situs solitus), nor the mirror-imaged (situs inversus) arrangements.	Heterotaxy
1	HP:0008472	Prominent protruding coccyx	Definition not found	Abnormality of the skeletal system				5	HP:0000071	Ureteral stenosis	The presence of a stenotic, i.e., constricted ureter.	Abnormality of the urinary system
1	HP:0012584	Bilateral renal hypoplasia	Two sided hypoplasia of the kidney.	Abnormality of the urinary system				5	HP:0025484	Increased circulating thyroglobulin level	An abnormal elevation of the concentration of thyroglobulin, a protein produced in the thyroid gland that acts as a precursor to thyrroid hormones.	Abnormal circulating metabolite concentration
1	HP:0012582	Bilateral renal dysplasia	A bilateral form of developmental dysplasia of the kidney.	Abnormality of the urinary system				5	HP:0031506	Increased circulating T4 concentration	An elevation above the normal concentration of thyroxine in the blood. Thyroxine (also known as T4) is the main hormone secreted by the thyroid gland into the blood. It can be converted into the active form triiodothyronine (also known as T3).	Abnormality of the thyroid gland
1	HP:0025408	Abnormal spleen morphology	Any anomaly of the structure of the spleen.	Abnormality of the abdominal organs				5	HP:0031506	Increased circulating T4 concentration	An elevation above the normal concentration of thyroxine in the blood. Thyroxine (also known as T4) is the main hormone secreted by the thyroid gland into the blood. It can be converted into the active form triiodothyronine (also known as T3).	Abnormal circulating hormone concentration
1	HP:0025408	Abnormal spleen morphology	Any anomaly of the structure of the spleen.	Abnormality of the lymphatic system				5	HP:0025403	Stooped posture	A habitual positioning of the body with the head and upper back bent forward.	Abnormal nervous system physiology
1	HP:0012447	Abnormal myelination	Any anomaly in the process by which myelin sheaths are formed and maintained around neurons.	Abnormal nervous system morphology				5	HP:0006150	Swan neck-like deformities of the fingers	A swan neck deformity describes a finger with a hyperextended PIP joint and a flexed DIP joint. The most common cause for a swan neck-like deformity is a disruption of the end of the extensor tendon. Conditions that loosen the PIP joint and allow it to hyperextend, for example conditions that weaken the volar plate, can produce a swan neck deformity of the finger. One example is rheumatoid arthritis. Another cause are conditions that tighten up the small (intrinsic) muscles of the hand and fingers, for example hand trauma or nerve disorders, such as cerebral palsy, Parkinson's disease, or stroke.	Abnormality of the upper limb
1	HP:0004810	Congenital hypoplastic anemia	A type of hypoplastic anemia with congenital onset.	Abnormal erythrocyte morphology				5	HP:0006150	Swan neck-like deformities of the fingers	A swan neck deformity describes a finger with a hyperextended PIP joint and a flexed DIP joint. The most common cause for a swan neck-like deformity is a disruption of the end of the extensor tendon. Conditions that loosen the PIP joint and allow it to hyperextend, for example conditions that weaken the volar plate, can produce a swan neck deformity of the finger. One example is rheumatoid arthritis. Another cause are conditions that tighten up the small (intrinsic) muscles of the hand and fingers, for example hand trauma or nerve disorders, such as cerebral palsy, Parkinson's disease, or stroke.	Abnormality of the skeletal system
1	HP:0100957	Abnormal renal medulla morphology	Any structural abnormality of the medulla of the kidney.	Abnormality of the urinary system				5	HP:0006150	Swan neck-like deformities of the fingers	A swan neck deformity describes a finger with a hyperextended PIP joint and a flexed DIP joint. The most common cause for a swan neck-like deformity is a disruption of the end of the extensor tendon. Conditions that loosen the PIP joint and allow it to hyperextend, for example conditions that weaken the volar plate, can produce a swan neck deformity of the finger. One example is rheumatoid arthritis. Another cause are conditions that tighten up the small (intrinsic) muscles of the hand and fingers, for example hand trauma or nerve disorders, such as cerebral palsy, Parkinson's disease, or stroke.	Abnormality of limb bone
1	HP:0000534	Abnormal eyebrow morphology	An abnormality of the eyebrow.	Abnormal skin adnexa morphology				5	HP:0012534	Dysesthesia	Painful sensations elicited by a nonpainful cutaneous stimulus such as a light touch or gentle stroking over affected areas of the body. Sometimes referred to as hyperpathia or hyperalgesia. Often perceived as an intense burning, dyesthesias may outlast the stimulus by several seconds.	Abnormal nervous system physiology
1	HP:0000534	Abnormal eyebrow morphology	An abnormality of the eyebrow.	Abnormality of the head				5	HP:0002587	Projectile vomiting	Vomiting that ejects the gastric contents with great force.	Abnormality of digestive system physiology
1	HP:0040119	Unilateral conductive hearing impairment	Definition not found	Abnormal ear physiology				5	HP:0005692	Joint hyperflexibility	Increased mobility and flexibility in the joint due to the tension in tissues such as ligaments and muscles.	Abnormality of the skeletal system
1	HP:0040119	Unilateral conductive hearing impairment	Definition not found	Abnormal ear morphology				5	HP:0008093	Short 4th toe	Underdevelopment (hypoplasia) of the fourth toe.	Abnormality of the lower limb
1	HP:0030842	Choking episodes	Incidents in which a piece of food or other objects get stuck in the upper airway and provoke coughing, gagging, inability to talk, and difficulty breathing.	Abnormal nervous system physiology				5	HP:0008093	Short 4th toe	Underdevelopment (hypoplasia) of the fourth toe.	Abnormality of the skeletal system
1	HP:0011035	Abnormal renal cortex morphology	An abnormality of the cortex of the kidney.	Abnormality of the urinary system				5	HP:0008093	Short 4th toe	Underdevelopment (hypoplasia) of the fourth toe.	Abnormality of limb bone
1	HP:0025429	Abnormal cry	Any anomaly of the vocalizing of an infant's crying, i.e.,the typically loud voice production that is accompanied by tears and agitation.	Abnormal cry				5	HP:0008093	Short 4th toe	Underdevelopment (hypoplasia) of the fourth toe.	Aplasia/hypoplasia of the extremities
1	HP:0003248	Gonadal tissue inappropriate for external genitalia or chromosomal sex	Definition not found	Abnormality of the genital system				5	HP:0009467	Radial deviation of the 2nd finger	Displacement of the 2nd finger towards the radial side.	Abnormality of the upper limb
1	HP:0025193	Posterolateral diaphragmatic hernia	A posterolateral defect in the diaphragm, commonly referred to as a Bochdalek hernia, which is often accompanied by herniation of the stomach, intestines, liver, and/or spleen into the chest cavity.	Abnormality of the musculature				5	HP:0009467	Radial deviation of the 2nd finger	Displacement of the 2nd finger towards the radial side.	Abnormality of the skeletal system
1	HP:0025193	Posterolateral diaphragmatic hernia	A posterolateral defect in the diaphragm, commonly referred to as a Bochdalek hernia, which is often accompanied by herniation of the stomach, intestines, liver, and/or spleen into the chest cavity.	Abnormality of connective tissue				5	HP:0009467	Radial deviation of the 2nd finger	Displacement of the 2nd finger towards the radial side.	Abnormality of limb bone
1	HP:0034937	Elevated circulating desmosterol concentration	Concentration of desmosterol in the blood circulation above the upper limit of normal.	Abnormal circulating metabolite concentration				5	HP:0004298	Abnormality of the abdominal wall	The presence of any abnormality affecting the abdominal wall.	Abnormality of the abdominal wall
1	HP:0005789	Generalized osteosclerosis	An abnormal increase of bone mineral density with generalized involvement of the skeleton.	Abnormality of the skeletal system				5	HP:0002341	Cervical cord compression	Compression of the spinal cord in the cervical region, generally manifested by paresthesias and numbness, weakness, difficulty walking, abnormalities of coordination, and neck pain or stiffness.	Abnormal nervous system morphology
1	HP:0031655	Quadricuspid aortic valve	The presence of an aortic valve with four instead of the normal three cusps (flaps).	Abnormal cardiovascular system morphology				5	HP:0003093	Limited hip extension	Limitation of the extension of the hip, i.e., decreased ability to straighten the hip joint and thereby increase the angle between torso and thigh; moving the thigh or top of the pelvis backward.	Abnormality of the skeletal system
1	HP:0032153	Joint subluxation	A partial dislocation of a joint.	Abnormality of the skeletal system				5	HP:0002834	Flared femoral metaphysis	Definition not found	Abnormality of the skeletal system
1	HP:0007360	Aplasia/Hypoplasia of the cerebellum	Definition not found	Abnormal nervous system morphology				5	HP:0002834	Flared femoral metaphysis	Definition not found	Abnormality of limb bone
1	HP:0003956	Bowed forearm bones	A bending or abnormal curvature affecting either the radius, the ulna, or both.	Abnormality of the upper limb				5	HP:0002834	Flared femoral metaphysis	Definition not found	Abnormality of the lower limb
1	HP:0003956	Bowed forearm bones	A bending or abnormal curvature affecting either the radius, the ulna, or both.	Abnormality of the skeletal system				5	HP:0003414	Atlantoaxial dislocation	Partial dislocation of the atlantoaxial joint.	Abnormality of the skeletal system
1	HP:0003956	Bowed forearm bones	A bending or abnormal curvature affecting either the radius, the ulna, or both.	Abnormality of limb bone				5	HP:0000840	Adrenogenital syndrome	Adrenogenital syndrome is also known as congenital adrenal hyperplasia, which results from disorders of steroid hormone production in the adrenal glands leading to a deficiency of cortisol. The pituitary gland reacts by increased secretion of corticotropin, which in turn causes the adrenal glands to overproduce certain intermediary hormones which have testosterone-like effects.	Puberty and gonadal disorders
1	HP:0034270	Serrated incisors	Incisor teeth with irregular edges said to resemble a saw.	Abnormality of the head				5	HP:0031381	Decreased lymphocyte proliferation in response to mitogen	A decreased proliferative response of lymphocytes in vitro or in vivo, when stimulated with mitogens, such as phytohemagglutinin (PHA).	Abnormal cellular physiology
1	HP:0034936	Elevated circulating lathosterol concentration	Concentration of lathosterol in the blood circulation above the upper limit of normal.	Abnormal circulating metabolite concentration				5	HP:0031381	Decreased lymphocyte proliferation in response to mitogen	A decreased proliferative response of lymphocytes in vitro or in vivo, when stimulated with mitogens, such as phytohemagglutinin (PHA).	Abnormal leukocyte physiology
1	HP:0001927	Acanthocytosis	Acanthocytosis is a type of poikilocytosis characterized by the presence of spikes on the cell surface. The cells have an irregular shape resembling many-pointed stars.	Abnormal erythrocyte morphology				5	HP:0000591	Abnormal sclera morphology	An abnormality of the sclera.	Abnormal eye morphology
1	HP:0003609	Foam cells with lamellar inclusion bodies	The presence of foam cells that contain lamellar inclusion bodies.	Abnormality of the vasculature				5	HP:0002195	Dysgenesis of the cerebellar vermis	Defective development of the vermis of cerebellum.	Abnormal nervous system morphology
1	HP:0003609	Foam cells with lamellar inclusion bodies	The presence of foam cells that contain lamellar inclusion bodies.	Abnormal cardiovascular system morphology				5	HP:0002790	Neonatal breathing dysregulation	Definition not found	Abnormal respiratory system physiology
1	HP:0200133	Lumbosacral meningocele	Definition not found	Abnormality of the skeletal system				5	HP:0000617	Abnormality of ocular smooth pursuit	An abnormality of eye movement characterized by impaired smooth-pursuit eye movements.	Abnormal eye physiology
1	HP:0004823	Anisopoikilocytosis	A type of poikilocytosis characterized by the presence in the blood of erythrocytes of varying sizes and abnormal shapes.	Abnormal erythrocyte morphology				5	HP:0033802	Intra-epidermal blistering	A type of blistering in which the lesions are located within the epidermis with loss of cell-cell adhesion of keratinocytes. In simplex EB, cleavage occurs in the basal layer, which is the innermost layer of the epidermis and consists of a single layer of basal germinative cells (mostly epidermal Keratinocytes) that proliferate and thereby produce new cells for other epidermal layers. As the cells move towards the upper layers of the epidermis they mature and eventually form cornified cells. The suprabasal cell layer lies directly above the basal layer and is composed of five to ten layers of cells.	Abnormality of the skin
1	HP:0025080	Orthokeratotic hyperkeratosis	A form of hyperkeratosis characterized by thickening of the cornified layer without retained nuclei.	Abnormality of the skin				5	HP:0006548	Pulmonary arteriovenous malformation	Pulmonary arteriovenous malformation, a condition most commonly associated with hereditary hemorrhagic telangiectasia, is an abnormal communication between the pulmonary artery and pulmonary vein without an intervening capillary communication. HRCT images usually show a coarse spidery appearance of the peripheral vascular markings in the lungs. More specific findings are obtained in the pulmonary angiogram where the normally invisible capillary phase is replaced by irregular vascular channels bridging the peripheral branches of pulmonary arteries and veins.	Abnormal respiratory system morphology
1	HP:0007410	Palmoplantar hyperhidrosis	An abnormally increased perspiration on palms and soles.	Abnormality of skin adnexa physiology				5	HP:0006548	Pulmonary arteriovenous malformation	Pulmonary arteriovenous malformation, a condition most commonly associated with hereditary hemorrhagic telangiectasia, is an abnormal communication between the pulmonary artery and pulmonary vein without an intervening capillary communication. HRCT images usually show a coarse spidery appearance of the peripheral vascular markings in the lungs. More specific findings are obtained in the pulmonary angiogram where the normally invisible capillary phase is replaced by irregular vascular channels bridging the peripheral branches of pulmonary arteries and veins.	Abnormality of the vasculature
1	HP:0007410	Palmoplantar hyperhidrosis	An abnormally increased perspiration on palms and soles.	Abnormality of the skin				5	HP:0006548	Pulmonary arteriovenous malformation	Pulmonary arteriovenous malformation, a condition most commonly associated with hereditary hemorrhagic telangiectasia, is an abnormal communication between the pulmonary artery and pulmonary vein without an intervening capillary communication. HRCT images usually show a coarse spidery appearance of the peripheral vascular markings in the lungs. More specific findings are obtained in the pulmonary angiogram where the normally invisible capillary phase is replaced by irregular vascular channels bridging the peripheral branches of pulmonary arteries and veins.	Abnormal cardiovascular system morphology
1	HP:0007410	Palmoplantar hyperhidrosis	An abnormally increased perspiration on palms and soles.	Abnormality of the upper limb				5	HP:0000214	Lip telangiectasia	Telangiectasia (that is, the presence of small dilated superficial blood vessels) of the lips.	Abnormality of the head
1	HP:0007410	Palmoplantar hyperhidrosis	An abnormally increased perspiration on palms and soles.	Abnormality of the lower limb				5	HP:0000214	Lip telangiectasia	Telangiectasia (that is, the presence of small dilated superficial blood vessels) of the lips.	Abnormality of the vasculature
1	HP:0006357	Premature loss of permanent teeth	Premature loss of the permanent teeth.	Abnormality of the head				5	HP:0000214	Lip telangiectasia	Telangiectasia (that is, the presence of small dilated superficial blood vessels) of the lips.	Abnormality of the skin
1	HP:0005790	Short mandibular condyles	Definition not found	Abnormality of the head				5	HP:0040049	Macular edema	Thickening of the retina that takes place due to accumulation of fluid in the macula as a nonspecific response to blood-retinal barrier breakdown. Macular edema is a common pathological response to a wide variety of ocular insults, most commonly after intraocular (e.g. cataract) surgery or in association with retinal vascular (e.g. diabetic eye disease, retinal vein occlusion) or inflammatory (e.g. uveitis) disease.	Abnormal homeostasis
1	HP:0005790	Short mandibular condyles	Definition not found	Abnormality of the skeletal system				5	HP:0040049	Macular edema	Thickening of the retina that takes place due to accumulation of fluid in the macula as a nonspecific response to blood-retinal barrier breakdown. Macular edema is a common pathological response to a wide variety of ocular insults, most commonly after intraocular (e.g. cataract) surgery or in association with retinal vascular (e.g. diabetic eye disease, retinal vein occlusion) or inflammatory (e.g. uveitis) disease.	Abnormal eye morphology
1	HP:0005856	Ulnar radial head dislocation	A dislocation of the head of the radius from its socket in the elbow joint in an ulnar direction.	Abnormality of the skeletal system				5	HP:0003213	Deficient excision of UV-induced pyrimidine dimers in DNA	Definition not found	Abnormal cellular physiology
1	HP:0005856	Ulnar radial head dislocation	A dislocation of the head of the radius from its socket in the elbow joint in an ulnar direction.	Abnormality of the upper limb				5	HP:0008069	Neoplasm of the skin	A tumor (abnormal growth of tissue) of the skin.	Abnormality of the skin
1	HP:0005856	Ulnar radial head dislocation	A dislocation of the head of the radius from its socket in the elbow joint in an ulnar direction.	Abnormality of limb bone				5	HP:0008069	Neoplasm of the skin	A tumor (abnormal growth of tissue) of the skin.	Neoplasm by anatomical site
1	HP:0006488	Bowing of the arm	A bending or abnormal curvature affecting a long bone of the arm.	Abnormality of the upper limb				5	HP:0033142	Long nasal bridge	Increased superior-inferior length of the nasal bridge, which is the saddle-shaped area that includes the nasal root and the lateral aspects of the nose.	Abnormality of the head
1	HP:0006488	Bowing of the arm	A bending or abnormal curvature affecting a long bone of the arm.	Abnormality of the skeletal system				5	HP:0000039	Epispadias	Epispadias is a urogenital malformation characterized by the failure of the urethral tube to tubularize on the dorsal aspect. Unlike in hypospadias, where the meatus is on the ventral aspect, children with epispadias have a wide-open urethral plate on the dorsum. It is commonly seen as a component in the spectrum of bladder exstrophy-epispadias-complex. Isolated epispadias constitutes less than 10 percent of the total cases of epispadias.	Abnormality of the urinary system
1	HP:0006488	Bowing of the arm	A bending or abnormal curvature affecting a long bone of the arm.	Abnormality of limb bone				5	HP:0000039	Epispadias	Epispadias is a urogenital malformation characterized by the failure of the urethral tube to tubularize on the dorsal aspect. Unlike in hypospadias, where the meatus is on the ventral aspect, children with epispadias have a wide-open urethral plate on the dorsum. It is commonly seen as a component in the spectrum of bladder exstrophy-epispadias-complex. Isolated epispadias constitutes less than 10 percent of the total cases of epispadias.	Abnormality of the genital system
1	HP:0011315	Unicoronal synostosis	Synostosis affecting only one of the coronal sutures.	Abnormality of the head				5	HP:0007436	Hair-nail ectodermal dysplasia	Definition not found	Abnormality of the skin
1	HP:0011315	Unicoronal synostosis	Synostosis affecting only one of the coronal sutures.	Abnormality of the skeletal system				5	HP:0004394	Multiple gastric polyps	Definition not found	Abnormality of the gastrointestinal tract
1	HP:0011340	Incomplete cleft of the upper lip	A subtle unilateral cleft of the upper lip, which may appear as a small indentation.	Abnormality of the head				5	HP:0004394	Multiple gastric polyps	Definition not found	Abnormal digestive system morphology
1	HP:0002793	Abnormal pattern of respiration	An anomaly of the rhythm or depth of breathing.	Abnormal respiratory system physiology				5	HP:0004394	Multiple gastric polyps	Definition not found	Digestive system neoplasm
1	HP:0002045	Hypothermia	Reduced body temperature due to failed thermoregulation.	Abnormal homeostasis				5	HP:0008430	Anterior beaking of lumbar vertebrae	Anterior tongue-like protrusions of the vertebral bodies of the lumbar spine.	Abnormality of the skeletal system
1	HP:0008708	Partial development of the penile shaft	Definition not found	Abnormality of the genital system				5	HP:0003225	Reduced coagulation factor V activity	Decreased activity of coagulation factor V.	Abnormality of coagulation
1	HP:0025431	Staccato cry	A type of cry that is abnormal because it is consists of unusually shortened and detached vocalizations.	Abnormal cry				5	HP:0003310	Abnormal odontoid process morphology	Abnormal structure of the odontoid process, which is a part of the C2 or axis vertebra and forms pivot of the structures forming the craniovertebral junction. The odontoid process is also known as the dens of the axis.	Abnormality of the skeletal system
1	HP:0025425	Laryngospasm	A spasm (involuntary contraction) of the vocal cords that can make it difficult to speak or breathe.	Abnormal respiratory system morphology				5	HP:0008213	Gonadotropin deficiency	A reduced ability to secrete gonadotropins, which are protein hormones secreted by gonadotrope cells of the anterior pituitary gland, including the hormones follitropin (FSH) and luteinizing hormone (LH).	Abnormality of the hypothalamus-pituitary axis
1	HP:0008733	Dysplastic testes	Definition not found	Abnormality of the genital system				5	HP:0008213	Gonadotropin deficiency	A reduced ability to secrete gonadotropins, which are protein hormones secreted by gonadotrope cells of the anterior pituitary gland, including the hormones follitropin (FSH) and luteinizing hormone (LH).	Abnormal nervous system morphology
1	HP:0025428	Bronchospasm	A spasm (sudden, involuntary constriction) of the bronchioles.	Abnormal respiratory system physiology				5	HP:0002661	Painless fractures due to injury	An increased tendency to fractures following trauma, with fractures occurring without pain.	Pain
1	HP:0001571	Multiple impacted teeth	The presence of multiple impacted teeth.	Abnormality of the head				5	HP:0032561	Microcephalic sperm head	Decreased size of the head of sperm.	Abnormality of the genital system
1	HP:0012796	Increased cup-to-disc ratio	An elevation in the ratio of the diameter of the cup of the optic disc to the total diameter of the disc. The optic disc has an orange-pink rim with a pale centre (the cup) that does not contain neuroretinal tissue. An increase in this ratio therefore may indicate a decrease in the quantity of healthy neuroretinal cells.	Abnormal eye morphology				5	HP:0030037	Bifid ureter	Incomplete duplication of the ureter.	Abnormality of the urinary system
1	HP:0011079	Impacted tooth	A tooth that has not erupted because of local impediments (overcrowding or fibrous gum overgrowth).	Abnormality of the head				5	HP:0011110	Recurrent tonsillitis	Inflammation of the tonsils that has occurred repeatedly. The definition of recurrent may vary somewhat, but the criteria used recently as a measure of severity were five or more episodes of true tonsillitis per year, symptoms recurring for at least a year, and episodes that are disabling and that prevent normal functioning. In some cases recurrent tonsillitis may be related to immunosusceptibility. Evidence exists for a genetic predisposition for recurrent tonsillitis.	Abnormality of immune system physiology
1	HP:0008755	Laryngotracheomalacia	Definition not found	Abnormal respiratory system morphology				5	HP:0011110	Recurrent tonsillitis	Inflammation of the tonsils that has occurred repeatedly. The definition of recurrent may vary somewhat, but the criteria used recently as a measure of severity were five or more episodes of true tonsillitis per year, symptoms recurring for at least a year, and episodes that are disabling and that prevent normal functioning. In some cases recurrent tonsillitis may be related to immunosusceptibility. Evidence exists for a genetic predisposition for recurrent tonsillitis.	Abnormality of the lymphatic system
1	HP:0011419	Placental abruption	Separation of the placenta from the uterus wall before delivery.	Abnormalities of placenta or umbilical cord				5	HP:0011516	Achromatopsia	A condition where the retina contains no functional cone cells, so that in addition to the absence of color discrimination, vision in lights of normal intensity is difficult.	Abnormal eye physiology
1	HP:0004059	Radial club hand	Wrist is bent inward toward the thumb because of a congenital defect associated with shortening or absence of the radius.	Abnormality of the upper limb				5	HP:0007811	Horizontal pendular nystagmus	Nystagmus consisting of horizontal to-and-fro eye movements of equal velocity.	Abnormal eye physiology
1	HP:0004059	Radial club hand	Wrist is bent inward toward the thumb because of a congenital defect associated with shortening or absence of the radius.	Abnormality of the skeletal system				5	HP:0004379	Abnormality of alkaline phosphatase level	An abnormality of alkaline phosphatase level.	Abnormal enzyme concentration or activity
1	HP:0004059	Radial club hand	Wrist is bent inward toward the thumb because of a congenital defect associated with shortening or absence of the radius.	Abnormality of limb bone				5	HP:0008247	Euthyroid hyperthyroxinemia	Increased levels of thyroxine without evidence of clinical thyroid disease.	Abnormality of the thyroid gland
1	HP:0040262	Glue ear	Middle ear is filled with glue-like fluid instead of air.	Abnormal ear morphology				5	HP:0007800	Increased axial length of the globe	Abnormal largeness of the eye with an axial length > 2.5 standard deviations from population mean.	Abnormal eye morphology
1	HP:0002275	Poor motor coordination	Definition not found	Abnormal nervous system physiology				5	HP:0033522	Cerebral cavernous malformation	A cerebral cavernous malformation (also known as cavernoma, cavernous angioma, cavernous hemangioma) is a collection of structurally abnormal slow-flow capillaries predominantly in the central nervous system. These are multiple mulberry-like distended caverns of dilated thin-walled capillaries without the normal intervening brain parenchymal architecture. Often, individual cavernomas are surrounded by hemosiderin representing remote oozing due to the abnormal capillaries.	Abnormality of the vasculature
1	HP:0025646	Bilateral polymicrogyria	Polymicrogyria that affects all or some of both cerebral hemispheres.	Abnormal nervous system morphology				5	HP:0033522	Cerebral cavernous malformation	A cerebral cavernous malformation (also known as cavernoma, cavernous angioma, cavernous hemangioma) is a collection of structurally abnormal slow-flow capillaries predominantly in the central nervous system. These are multiple mulberry-like distended caverns of dilated thin-walled capillaries without the normal intervening brain parenchymal architecture. Often, individual cavernomas are surrounded by hemosiderin representing remote oozing due to the abnormal capillaries.	Neoplasm by anatomical site
1	HP:0009275	Contracture of the distal interphalangeal joint of the 4th finger	Chronic loss of joint motion of the distal interphalangeal joint of the 4th finger due to structural changes in non-bony tissue.	Abnormality of the upper limb				5	HP:0033522	Cerebral cavernous malformation	A cerebral cavernous malformation (also known as cavernoma, cavernous angioma, cavernous hemangioma) is a collection of structurally abnormal slow-flow capillaries predominantly in the central nervous system. These are multiple mulberry-like distended caverns of dilated thin-walled capillaries without the normal intervening brain parenchymal architecture. Often, individual cavernomas are surrounded by hemosiderin representing remote oozing due to the abnormal capillaries.	Abnormal nervous system morphology
1	HP:0009275	Contracture of the distal interphalangeal joint of the 4th finger	Chronic loss of joint motion of the distal interphalangeal joint of the 4th finger due to structural changes in non-bony tissue.	Abnormality of the skeletal system				5	HP:0033522	Cerebral cavernous malformation	A cerebral cavernous malformation (also known as cavernoma, cavernous angioma, cavernous hemangioma) is a collection of structurally abnormal slow-flow capillaries predominantly in the central nervous system. These are multiple mulberry-like distended caverns of dilated thin-walled capillaries without the normal intervening brain parenchymal architecture. Often, individual cavernomas are surrounded by hemosiderin representing remote oozing due to the abnormal capillaries.	Abnormal cardiovascular system morphology
1	HP:0009275	Contracture of the distal interphalangeal joint of the 4th finger	Chronic loss of joint motion of the distal interphalangeal joint of the 4th finger due to structural changes in non-bony tissue.	Abnormality of limb bone				5	HP:0008002	Abnormality of macular pigmentation	Abnormality of macular or foveal pigmentation.	Abnormal eye morphology
1	HP:0009275	Contracture of the distal interphalangeal joint of the 4th finger	Chronic loss of joint motion of the distal interphalangeal joint of the 4th finger due to structural changes in non-bony tissue.	Abnormality of connective tissue				5	HP:0007220	Demyelinating motor neuropathy	Demyelination of peripheral motor nerves.	Abnormal nervous system physiology
1	HP:0009275	Contracture of the distal interphalangeal joint of the 4th finger	Chronic loss of joint motion of the distal interphalangeal joint of the 4th finger due to structural changes in non-bony tissue.	Abnormality of the musculature				5	HP:0007220	Demyelinating motor neuropathy	Demyelination of peripheral motor nerves.	Abnormal nervous system morphology
1	HP:0009795	Branchial fistula	A congenital fistula in the neck resulting from incomplete closure of a branchial cleft.	Abnormality of the neck				5	HP:0100585	Telangiectasia of the skin	Presence of small, permanently dilated blood vessels near the surface of the skin, visible as small focal red lesions.	Abnormality of the vasculature
1	HP:0033210	Congenital alveolar dysplasia	Arrest of lung development in the cananicular stage (weeks 18 to 26 of human gestation) resulting in simplified acinar spaces, frequently with abundant intervening mesenchyme and no alveoli. In later arrest growth stages early saccular formations may be seen. May resemble the lobular maldevelopment often seen in alveolar capillary dysplasia/misaligment of the pulmonary veins without vein misalignment or marked hypertensive changes of the pulmonary arteries.	Abnormal respiratory system morphology				5	HP:0100585	Telangiectasia of the skin	Presence of small, permanently dilated blood vessels near the surface of the skin, visible as small focal red lesions.	Abnormality of the skin
1	HP:0011720	Cardiac total anomalous pulmonary venous connection	Type 2 total anomalous pulmonary venous connection.	Abnormal respiratory system morphology				5	HP:0009938	Sunken cheeks	Lack or loss of the soft tissues between the zygomata and mandible.	Abnormality of the head
1	HP:0011720	Cardiac total anomalous pulmonary venous connection	Type 2 total anomalous pulmonary venous connection.	Abnormality of the vasculature				5	HP:0003023	Bowing of limbs due to multiple fractures	Curvature of the shafts of the long bones due to multiple fractures.	Abnormality of the skeletal system
1	HP:0011720	Cardiac total anomalous pulmonary venous connection	Type 2 total anomalous pulmonary venous connection.	Abnormal cardiovascular system morphology				5	HP:0032231	Hypochromia	A qualitative impression that red blood cells have less color than normal when examined under a microscope, usually related to a reduced amount of hemoglobin in the red blood cells.	Abnormal erythrocyte morphology
1	HP:0005621	Trapezoidal vertebral body	An anomalous trapezoidal appearance of a vertebral body. A trapezoid is a four-sided shape that has two sides that are parallel and two sides that are not parallel. In this case, the two lateral sides of the vertebra are parallel, and the top and the bottom are slanted with respect to each other such that the vertebra is shorter in the fron or back than on the other side.	Abnormality of the skeletal system				5	HP:0025586	Hypertropia	A type of strabismus characterized by permanent upward deviation of the visual axis of one eye.	Abnormal eye physiology
1	HP:0025681	Distal clavicular thinning	Abnormally reduced diameter (cross section) of the clavicles that is limited to the distal region.	Abnormality of the skeletal system				5	HP:0010709	2-4 finger syndactyly	Syndactyly with fusion of the fingers two to four.	Abnormality of the skeletal system
1	HP:0003246	Prominent scrotal raphe	Increased size of the ridge of tissue that extends along the midline of the scrotum.	Abnormality of the genital system				5	HP:0010709	2-4 finger syndactyly	Syndactyly with fusion of the fingers two to four.	Abnormality of limb bone
1	HP:0004450	Preauricular skin furrow	A groove of the skin immediately in front of the ear.	Abnormality of the head				5	HP:0000136	Bifid uterus	The presence of a bifid uterus.	Abnormality of the genital system
1	HP:0010541	Cutis gyrata of scalp	The presence of convoluted folds and furrows formed from thickened skin of the scalp, resembling cerebriform pattern. The scalp has convoluted and elevated folds, 1 to 2 cm in thickness. The convolutions generally cannot be flattened by traction.	Abnormality of the head				5	HP:0001440	Metatarsal synostosis	Definition not found	Abnormality of the lower limb
1	HP:0010541	Cutis gyrata of scalp	The presence of convoluted folds and furrows formed from thickened skin of the scalp, resembling cerebriform pattern. The scalp has convoluted and elevated folds, 1 to 2 cm in thickness. The convolutions generally cannot be flattened by traction.	Abnormality of the skin				5	HP:0001440	Metatarsal synostosis	Definition not found	Abnormality of the skeletal system
1	HP:0034361	Redundant umbilical skin	Greater than normal amount of skin surrounding the umbilicus (belly button) with protrusion of the umbilicus above the plane of the abdomen.	Abnormality of the abdominal wall				5	HP:0001440	Metatarsal synostosis	Definition not found	Abnormality of limb bone
1	HP:0034595	Elevated circulating N-carbamyl-beta-alanine concentration	An increased concentrationof N-carbamyl-beta-alanine in the blood circulation.	Abnormal circulating metabolite concentration				5	HP:0002533	Abnormal posturing	Involuntary flexion or extension of the arms and legs.	Abnormal nervous system physiology
1	HP:0100600	Penoscrotal transposition	A partial or complete positional exchange between the penis and the scrotum, with positioning of the scrotum superior to the penis.	Abnormality of the genital system				5	HP:0003658	Hypomethioninemia	A decreased concentration of methionine in the blood.	Abnormal circulating metabolite concentration
1	HP:0009622	Distally placed thumb	Insertion of thumb at a more distal location than normal.	Abnormality of the upper limb				5	HP:0000196	Lower lip pit	Depression located on the vermilion of the lower lip, usually paramedian.	Abnormality of the head
1	HP:0009622	Distally placed thumb	Insertion of thumb at a more distal location than normal.	Abnormality of the skeletal system				5	HP:0000196	Lower lip pit	Depression located on the vermilion of the lower lip, usually paramedian.	Abnormality of the skin
1	HP:0009622	Distally placed thumb	Insertion of thumb at a more distal location than normal.	Abnormality of limb bone				5	HP:0002627	Right aortic arch with mirror image branching	The aortic arch crosses the right mainstem bronchus and not the left mainstem bronchus, but does not result in the creation of a vascular ring. The first branch is the left brachiocephalic artery which divides into the left carotid artery and left subclavian artery, the second branch is the right carotid artery, the third branch is the right subclavian artery.	Abnormality of the vasculature
1	HP:0006712	Aplasia/Hypoplasia of the ribs	Definition not found	Abnormality of the skeletal system				5	HP:0002627	Right aortic arch with mirror image branching	The aortic arch crosses the right mainstem bronchus and not the left mainstem bronchus, but does not result in the creation of a vascular ring. The first branch is the left brachiocephalic artery which divides into the left carotid artery and left subclavian artery, the second branch is the right carotid artery, the third branch is the right subclavian artery.	Abnormal cardiovascular system morphology
1	HP:0006278	Ectopic pancreatic tissue	The presence of pancreatic tissue outside the normal pancreas, in many cases along the foregut and proximal midgut.	Abnormality of the abdominal organs				5	HP:0033606	Bone marrow maturation arrest	Interruption of the procecss of diffferentiation of hematopoietic cells in the bone marrow, manifested by an increased proportion of immature cells in the bone marrow.	Abnormal bone marrow cell morphology
1	HP:0007036	Hypoplasia of olfactory tract	Definition not found	Abnormal nervous system morphology				5	HP:0000484	Hyperopic astigmatism	A form of astigmatism in which one meridian is hyperopic while the one at a right angle to it has no refractive error.	Abnormal eye physiology
1	HP:0007096	Hypoplasia of the optic tract	Definition not found	Abnormal nervous system morphology				5	HP:0000484	Hyperopic astigmatism	A form of astigmatism in which one meridian is hyperopic while the one at a right angle to it has no refractive error.	Abnormal eye morphology
1	HP:0025100	Abnormal hippocampus morphology	Any structural anomaly of the hippocampus,	Abnormal nervous system morphology				5	HP:0006660	Aplastic clavicle	Absence of the clavicles as a developmental defect.	Abnormality of the skeletal system
1	HP:0012429	Aplasia/Hypoplasia of the cerebral white matter	Absence or underdevelopment of the cerebral white matter.	Abnormal nervous system morphology				5	HP:0100774	Hyperostosis	Excessive growth or abnormal thickening of bone tissue.	Abnormality of the skeletal system
1	HP:0012372	Abnormal eye morphology	A structural anomaly of the globe of the eye, or bulbus oculi.	Abnormal eye morphology				5	HP:0100789	Torus palatinus	A bony protrusion present on the midline of the hard palate.	Abnormality of the head
1	HP:0009754	Fibrous syngnathia	Complete or nearly complete soft tissue fusion of the alveolar ridges.	Abnormality of the head				5	HP:0002638	Superficial thrombophlebitis	Inflammation of a superficial vein associated with venous thrombosis (blood clot formation within the vein).	Abnormal thrombosis
1	HP:0009754	Fibrous syngnathia	Complete or nearly complete soft tissue fusion of the alveolar ridges.	Abnormality of the skeletal system				5	HP:0011950	Bronchiolitis	Inflammation of the bronchioles.	Abnormality of immune system physiology
1	HP:0009758	Pyramidal skinfold extending from the base to the top of the nails	Pyramidal skinfold extending from the base to the top of the nails is a rare and distinctive anomaly seen in popliteal pterygia syndrome.	Abnormal skin adnexa morphology				5	HP:0011950	Bronchiolitis	Inflammation of the bronchioles.	Abnormal respiratory system morphology
1	HP:0010331	Aplasia/Hypoplasia of the 3rd toe	Definition not found	Abnormality of the lower limb				5	HP:0011590	Double aortic arch	A conenital abnormality of the aortic arch in which the two embryonic aortc arches form a vascular ring that surrounds the trachea or esophagus and then join to form the descending aorta. Double aortic arch can cause symptoms because of compression of the esophagus (dysphagia, cyanosis while eating) or trachea (stridor).	Abnormality of the vasculature
1	HP:0010331	Aplasia/Hypoplasia of the 3rd toe	Definition not found	Abnormality of the skeletal system				5	HP:0011590	Double aortic arch	A conenital abnormality of the aortic arch in which the two embryonic aortc arches form a vascular ring that surrounds the trachea or esophagus and then join to form the descending aorta. Double aortic arch can cause symptoms because of compression of the esophagus (dysphagia, cyanosis while eating) or trachea (stridor).	Abnormal cardiovascular system morphology
1	HP:0010331	Aplasia/Hypoplasia of the 3rd toe	Definition not found	Abnormality of limb bone				5	HP:0002859	Rhabdomyosarcoma	Definition not found	Abnormality of the musculature
1	HP:0010331	Aplasia/Hypoplasia of the 3rd toe	Definition not found	Aplasia/hypoplasia of the extremities				5	HP:0002859	Rhabdomyosarcoma	Definition not found	Neoplasm by anatomical site
1	HP:0010711	1-2 toe syndactyly	Syndactyly with fusion of toes one and two.	Abnormality of the skeletal system				5	HP:0002859	Rhabdomyosarcoma	Definition not found	Neoplasm by histology
1	HP:0010711	1-2 toe syndactyly	Syndactyly with fusion of toes one and two.	Abnormality of limb bone				5	HP:0010450	Esophageal stenosis	An abnormal narrowing of the lumen of the esophagus.	Abnormality of the gastrointestinal tract
1	HP:0010711	1-2 toe syndactyly	Syndactyly with fusion of toes one and two.	Abnormality of the lower limb				5	HP:0010450	Esophageal stenosis	An abnormal narrowing of the lumen of the esophagus.	Abnormal digestive system morphology
1	HP:0100015	Stahl ear	The presence of a supernumerary, i.e. third, crus of the helix in the helix, arising at or above the normal bifurcation of the antihelix.	Abnormal ear morphology				5	HP:0007229	Intracerebral periventricular calcifications	The presence of calcium deposition in the cerebral white matter surrounding the cerebral ventricles.	Abnormality of the skeletal system
1	HP:0030676	Satyr ear	Sharp pointed superior portion of the ear, with variable overfolding of the helix.	Abnormal ear morphology				5	HP:0007229	Intracerebral periventricular calcifications	The presence of calcium deposition in the cerebral white matter surrounding the cerebral ventricles.	Abnormal nervous system morphology
1	HP:0006179	Pseudoepiphyses of second metacarpal	Definition not found	Abnormality of the upper limb				5	HP:0010885	Avascular necrosis	A disease where there is cellular death (necrosis) of bone components due to interruption of the blood supply.	Abnormality of the skeletal system
1	HP:0006179	Pseudoepiphyses of second metacarpal	Definition not found	Abnormality of the skeletal system				5	HP:0005537	Decreased mean platelet volume	Average platelet volume below the lower limit of the normal reference interval.	Abnormality of thrombocytes
1	HP:0006179	Pseudoepiphyses of second metacarpal	Definition not found	Abnormality of limb bone				5	HP:0010545	Downbeat nystagmus	Downbeat nystagmus is a type of fixation nystagmus with the fast phase beating in a downward direction. It generally increases when looking to the side and down and when lying prone.	Abnormal eye physiology
1	HP:0004856	Normochromic microcytic anemia	A type of anemia characterized by an normal concentration of hemoglobin in the erythrocytes and lower than normal size of the erythrocytes.	Abnormal erythrocyte morphology				5	HP:0011971	Dermatographic urticaria	An exaggerated whealing tendency when the skin is stroked, that is, formation of red, itchy bumps and lines on the skin as a result of pressure on the skin (for instance, stroking the skin with a pen or tongue depressor).	Abnormality of the vasculature
1	HP:0002470	Nonprogressive cerebellar ataxia	Definition not found	Abnormal nervous system physiology				5	HP:0011971	Dermatographic urticaria	An exaggerated whealing tendency when the skin is stroked, that is, formation of red, itchy bumps and lines on the skin as a result of pressure on the skin (for instance, stroking the skin with a pen or tongue depressor).	Abnormality of the skin
1	HP:0001657	Prolonged QT interval	Increased time between the start of the Q wave and the end of the T wave as measured by the electrocardiogram (EKG).	Abnormal cardiovascular system physiology				5	HP:0007503	Generalized ichthyosis	Definition not found	Abnormality of the skin
1	HP:0005243	Partial abdominal muscle agenesis	Failure to form of portions of the abdominal musculature.	Abnormality of the abdominal wall				5	HP:0005942	Desquamative interstitial pneumonitis	Diffuse filling of the distal airsspaces of the lungs, the alveoli, with macrophages. Desquamative interstitial pneumonitis (DIP) is characterized additionally by thickend alveolar septa and by a sparse inflammatory infiltrate that often includes plasma cells and occasional eosinophils. The alveoli are lined by plump cuboidal pneumocytes. Lymphoid aggregates may be present.	Abnormal respiratory system morphology
1	HP:0005243	Partial abdominal muscle agenesis	Failure to form of portions of the abdominal musculature.	Abnormality of the musculature				5	HP:0011671	Interrupted inferior vena cava with azygous continuation	Interrupted inferior vena cava with azygous continuation is the result of connection failure between the right subcardinal vein and the right vitelline vein. Consequently, venous blood from the caudal part of the body reaches the heart via the azygous vein and superior vena cava.	Abnormality of the vasculature
1	HP:0002825	Caudal appendage	The presence of a tail-like skin appendage located adjacent to the sacrum.	Abnormality of the skeletal system				5	HP:0011671	Interrupted inferior vena cava with azygous continuation	Interrupted inferior vena cava with azygous continuation is the result of connection failure between the right subcardinal vein and the right vitelline vein. Consequently, venous blood from the caudal part of the body reaches the heart via the azygous vein and superior vena cava.	Abnormal cardiovascular system morphology
1	HP:0002297	Red hair	Definition not found	Abnormal skin adnexa morphology				5	HP:0004540	Congenital, generalized hypertrichosis	A confluent, generalized overgrowth of silvery blonde to gray lanugo hair at birth.	Abnormal skin adnexa morphology
1	HP:0005321	Mandibulofacial dysostosis	A type of craniofacial dysostosis associated with abnormalities of the external ears, mirognathia, macrostomia, coloboma of the lower eyelid, and cleft palate. This is a bundled term that is left in the HPO now for convenience with legacy annotations but should not be used for new annotations.	Abnormality of the head				5	HP:0002849	Absence of lymph node germinal center	Absence of germinal centers in lymph nodes. Germinal centers are the parts of lymph nodes in which B lymphocytes proliferate, differentiate, mutate through somatic hypermutation and class switch during antibody responses.	Abnormality of the lymphatic system
1	HP:0005321	Mandibulofacial dysostosis	A type of craniofacial dysostosis associated with abnormalities of the external ears, mirognathia, macrostomia, coloboma of the lower eyelid, and cleft palate. This is a bundled term that is left in the HPO now for convenience with legacy annotations but should not be used for new annotations.	Abnormality of the skeletal system				5	HP:0010722	Asymmetry of the ears	An asymmetriy, i.e., difference in size, shape or position between the left and right ear.	Abnormal ear morphology
1	HP:0001694	Right-to-left shunt	Pattern of blood flow in the heart that deviates from the normal circuit of the circulatory system from the right side of the heart to the left.	Abnormal cardiovascular system physiology				5	HP:0008454	Lumbar kyphosis	Over curvature of the lumbar region.	Abnormality of the skeletal system
1	HP:0010444	Pulmonary insufficiency	The retrograde (backwards) flow of blood through the pulmonary valve into the right ventricle during diastole.	Abnormal cardiovascular system physiology				5	HP:0004821	Hypersegmentation of neutrophil nuclei	An excessive division of the lobes of the nucleus of a neutrophil.	Abnormal leukocyte morphology
1	HP:0010955	Dilatation of the bladder	The presence of a dilated urinary bladder.	Abnormality of the urinary system				5	HP:0012796	Increased cup-to-disc ratio	An elevation in the ratio of the diameter of the cup of the optic disc to the total diameter of the disc. The optic disc has an orange-pink rim with a pale centre (the cup) that does not contain neuroretinal tissue. An increase in this ratio therefore may indicate a decrease in the quantity of healthy neuroretinal cells.	Abnormal eye morphology
1	HP:0033186	Misalignment of the pulmonary veins	The term is commonly used to describe a putative abnormal location of pulmonary vein branches adjacent to pulmonary arteries within the same adventitial sheath. However, evidence has been provided that the vessels in question are not pulmonary veins, however represent dilated bronchial veins.	Abnormal respiratory system morphology				5	HP:0006216	Single interphalangeal crease of fifth finger	Presence of only one (instead of two, as normal) interphalangeal crease of the fifth finger.	Abnormality of the upper limb
1	HP:0033186	Misalignment of the pulmonary veins	The term is commonly used to describe a putative abnormal location of pulmonary vein branches adjacent to pulmonary arteries within the same adventitial sheath. However, evidence has been provided that the vessels in question are not pulmonary veins, however represent dilated bronchial veins.	Abnormality of the vasculature				5	HP:0006216	Single interphalangeal crease of fifth finger	Presence of only one (instead of two, as normal) interphalangeal crease of the fifth finger.	Abnormality of the skeletal system
1	HP:0033186	Misalignment of the pulmonary veins	The term is commonly used to describe a putative abnormal location of pulmonary vein branches adjacent to pulmonary arteries within the same adventitial sheath. However, evidence has been provided that the vessels in question are not pulmonary veins, however represent dilated bronchial veins.	Abnormal cardiovascular system morphology				5	HP:0006216	Single interphalangeal crease of fifth finger	Presence of only one (instead of two, as normal) interphalangeal crease of the fifth finger.	Abnormality of limb bone
1	HP:0030889	Congenital shortened small intestine	Substantially shortened length of the small intestine as a result of a developmental defect.	Abnormality of the gastrointestinal tract				5	HP:0100825	Cheilitis	Inflammation of the lip.	Abnormality of the head
1	HP:0030889	Congenital shortened small intestine	Substantially shortened length of the small intestine as a result of a developmental defect.	Abnormal digestive system morphology				5	HP:0030052	Inguinal freckling	The presence in the inguinal region (groin) of an increased number of freckles, small circular spots on the skin that are darker than the surrounding skin because of deposits of melanin.	Abnormality of the skin
1	HP:0011829	Narrow philtrum	Distance between the philtral ridges, measured just above the vermilion border, more than 2 standard deviations below the mean. Alternatively, an apparently decreased distance between the ridges of the philtrum.	Abnormality of the head				5	HP:0009732	Plexiform neurofibroma	A neurofibroma in which Schwann cells proliferate inside the nerve sheath, producing an irregularly thickened, distorted, tortuous structure.	Abnormality of the skin
1	HP:0003798	Nemaline bodies	Nemaline rods are abnormal bodies that can occur in skeletal muscle fibers. The rods can be observed on histological analysis of muscle biopsy tissue or upon electron microscopy, where they appear either as extensions of sarcomeric Z-lines, in random array without obvious attachment to Z-lines (often in areas devoid of sarcomeres) or in large clusters localized at the sarcolemma or intermyofibrillar spaces.	Abnormality of the musculature				5	HP:0009732	Plexiform neurofibroma	A neurofibroma in which Schwann cells proliferate inside the nerve sheath, producing an irregularly thickened, distorted, tortuous structure.	Neoplasm by anatomical site
1	HP:0011500	Polycoria	Multiple pupils.	Abnormal eye morphology				5	HP:0009732	Plexiform neurofibroma	A neurofibroma in which Schwann cells proliferate inside the nerve sheath, producing an irregularly thickened, distorted, tortuous structure.	Neoplasm by histology
1	HP:0007873	Abnormally prominent line of Schwalbe	Definition not found	Abnormal eye morphology				5	HP:0009732	Plexiform neurofibroma	A neurofibroma in which Schwann cells proliferate inside the nerve sheath, producing an irregularly thickened, distorted, tortuous structure.	Abnormal nervous system morphology
1	HP:0007833	Anterior chamber synechiae	Definition not found	Abnormal eye morphology				5	HP:0004444	Spherocytosis	The presence of erythrocytes that are sphere-shaped.	Abnormal erythrocyte morphology
1	HP:0001810	Dystrophic toenail	Toenail changes apart from changes of the color of the toenail (nail dyschromia) that involve partial or complete disruption of the various keratinous layers of the nail plate.	Abnormal skin adnexa morphology				5	HP:0011225	Epiblepharon	Redundant eyelid skin pressing the eyelashes against the cornea and/or conjunctiva.	Abnormality of the head
1	HP:0010624	Aplastic/hypoplastic toenail	Absence or underdevelopment of the toenail.	Abnormal skin adnexa morphology				5	HP:0001756	Vestibular hypofunction	A general descriptive term that describes impaired functioning of the vestibular apparatus that leads to manifestations such as dizziness or postural imbalance	Abnormal ear physiology
1	HP:0008606	Supraauricular pit	Benign congenital lesion of the supraauricular soft tissue consisting of a blind-ending narrow tube or pit.	Abnormality of the head				5	HP:0001579	Primary hypercortisolism	Hypercortisolemia associated with a primary defect of the adrenal gland leading to overproduction of cortisol.	Abnormality of the adrenal glands
1	HP:0008606	Supraauricular pit	Benign congenital lesion of the supraauricular soft tissue consisting of a blind-ending narrow tube or pit.	Abnormality of the skin				5	HP:0001579	Primary hypercortisolism	Hypercortisolemia associated with a primary defect of the adrenal gland leading to overproduction of cortisol.	Abnormal circulating hormone concentration
1	HP:0001057	Aplasia cutis congenita	A developmental defect resulting in the congenital absence of skin in multiple or solitary non-inflammatory, well-demarcated, oval or circular ulcers with a diameter of about 1 to 2 cm. Aplasia cutis congenita most commonly occurs on the scalp, but may present in the face, trunk, or limbs.	Abnormality of the skin				5	HP:0003657	Vascular granular osmiophilic material deposition	Accumulation of granular osmiophilic material in blood vessel walls. Osmiophilic material becomes black upon staining with osmium tetroxide. Deposition of granular osmiophilic material (GOM) is the vascular pathological hallmark of CADASIL, which is the most prevalent hereditary small vessel disease and is caused by missense mutations in the NOTCH3 gene. GOM have been shown to contain NOTCH3 ectodomain (NOTCH3ECD) and extracellular matrix proteins, and can be visualized ultrastructurally in the tunica media of small arteries and capillaries. These electron dense GOM deposits are located in the basement membrane of mural cells, i.e. vascular smooth muscle cells and pericytes. In both manifest and pre-manifest CADASIL patients, GOM deposits are present not only in brain vessels, but also in vessels of other organs, such as the skin.	Abnormality of the vasculature
1	HP:0010517	Ectopic thymus tissue	The presence of ectopic thymus tissue. Normally, cells of the ventral bud of the third pharyngeal pouch detach and migrate in the eighth gestational week caudally and medially towards the location of the mature thyroid. They migrate further retrosternally into the superior mediastinum. There are two main ways ectopic thymus tissue can develop. Either cells detach along the descensus path and proliferate, thereby forming accessory thymus tissue, or the entire gland fails to descend.	Abnormal thymus morphology				5	HP:0003657	Vascular granular osmiophilic material deposition	Accumulation of granular osmiophilic material in blood vessel walls. Osmiophilic material becomes black upon staining with osmium tetroxide. Deposition of granular osmiophilic material (GOM) is the vascular pathological hallmark of CADASIL, which is the most prevalent hereditary small vessel disease and is caused by missense mutations in the NOTCH3 gene. GOM have been shown to contain NOTCH3 ectodomain (NOTCH3ECD) and extracellular matrix proteins, and can be visualized ultrastructurally in the tunica media of small arteries and capillaries. These electron dense GOM deposits are located in the basement membrane of mural cells, i.e. vascular smooth muscle cells and pericytes. In both manifest and pre-manifest CADASIL patients, GOM deposits are present not only in brain vessels, but also in vessels of other organs, such as the skin.	Abnormal cardiovascular system morphology
1	HP:0011323	Cleft of chin	Incomplete fusion of the chin, resulting from a developmental defect and manifesting as a midline cleft or fissure of the chin.	Abnormality of the head				5	HP:0032434	Delayed umbilical cord separation	Separation of the umbilical cord occurs at an abnormally late timepoint.	Abnormalities of placenta or umbilical cord
1	HP:0025247	Dermoid cyst	A congenital subcutaneous cyst that arises from entrapment of skin along the lines of embryonic fusion. In contrast to epidermal cysts, dermoid cysts tend to contain various adnexal structures such as hair, sebaceous, eccrine or apocrine glands. Dermoid cysts are present at birth, and are indolent, firm, deep, subcutaneous nodules. They are often located on the head and neck, and rarely in the anogenital area. Dermoid cysts are slowly progressive and can grow to a size of 1 to 4 cm.	Abnormality of the skin				5	HP:0007185	Loss of consciousness	Loss of alertness and orientation to place and time.	Abnormal nervous system physiology
1	HP:0009794	Branchial anomaly	Congenital developmental defect arising from the primitive branchial apparatus.	Abnormality of the neck				5	HP:0011367	Yellow nails	Yellowish discoloration of the nails.	Abnormal skin adnexa morphology
1	HP:0006390	Anterior tibial bowing	An abnormal anterior bending or curvature of the tibia.	Abnormality of the lower limb				5	HP:0006597	Diaphragmatic paralysis	The presence of a paralyzed diaphragm.	Abnormal nervous system physiology
1	HP:0006390	Anterior tibial bowing	An abnormal anterior bending or curvature of the tibia.	Abnormality of the skeletal system				5	HP:0006597	Diaphragmatic paralysis	The presence of a paralyzed diaphragm.	Abnormality of the musculature
1	HP:0006390	Anterior tibial bowing	An abnormal anterior bending or curvature of the tibia.	Abnormality of limb bone				5	HP:0011922	Abnormal activity of mitochondrial respiratory chain	An increased or decreased activity of the mitochondrial respiratory chain.	Abnormal cellular physiology
1	HP:0032538	Pretibial dimple	A groove or crease on the shins (pretibial, i.e., over the shin bone). Pretibial creases may be obvious at birth and may range from 3 cm to over 15 cm in length and lenghten as the limb grows. They appear as an elongated dimple because of the attachment of skin to underlying tissue (e.g., to the tibia). The dimple or crease grows in proportion to the growth of the leg.	Abnormality of the skin				5	HP:0000993	Molluscoid pseudotumors	Bluish-grey, spongy nodules associated with scars over pressure points and easily traumatized areas like the elbows and knees.	Abnormality of the skin
1	HP:0005035	Shortening of all phalanges of the toes	Developmental hypoplasia (shortening) of all phalanges of the foot.	Abnormality of the lower limb				5	HP:0012053	Decreased circulating calcifediol concentration	A reduced concentration of calcifediol in the blood. Calcifediol is also known as calcidiol, 25-hydroxycholecalciferol and 25-Hydroxyvitamin D3.	Abnormal metabolism
1	HP:0005035	Shortening of all phalanges of the toes	Developmental hypoplasia (shortening) of all phalanges of the foot.	Abnormality of the skeletal system				5	HP:0005547	Myeloproliferative disorder	Proliferation (excess production) of hemopoietically active tissue or of tissue which has embryonic hemopoietic potential.	Abnormal leukocyte morphology
1	HP:0005035	Shortening of all phalanges of the toes	Developmental hypoplasia (shortening) of all phalanges of the foot.	Abnormality of limb bone				5	HP:0005547	Myeloproliferative disorder	Proliferation (excess production) of hemopoietically active tissue or of tissue which has embryonic hemopoietic potential.	Hematological neoplasm
1	HP:0005035	Shortening of all phalanges of the toes	Developmental hypoplasia (shortening) of all phalanges of the foot.	Aplasia/hypoplasia of the extremities				5	HP:0031960	Arm dystonia	A type of dystonia (abnormally increased muscular tone causing fixed abnormal postures) that affects muscles of the arms.	Abnormal nervous system physiology
1	HP:0010301	Spinal dysraphism	A heterogeneous group of congenital spinal anomalies that result from defective closure of the neural tube early in fetal life.	Abnormal nervous system morphology				5	HP:0011266	Microtia, first degree	Presence of all the normal ear components and the median longitudinal length more than two standard deviations below the mean.	Abnormal ear morphology
1	HP:0008477	Poorly ossified cervical vertebrae	Decreased ossification of the cervical vertebral bodies, i.e., of the Cervical vertebrae set.	Abnormality of the skeletal system				5	HP:0006640	Multiple rib fractures	More than one fracture of the ribs.	Abnormality of the skeletal system
1	HP:0200044	Porokeratosis	A clonal disorder of keratinization with one or multiple atrophic patches surrounded by a clinically and histologically distinctive hyperkeratotic ridgelike border called the cornoid lamella.	Abnormality of the skin				5	HP:0005086	Knee osteoarthritis	Definition not found	Abnormality of the skeletal system
1	HP:0009747	Lumbosacral hirsutism	Abnormally increased hair growth in the lumbosacral region.	Abnormal skin adnexa morphology				5	HP:0005086	Knee osteoarthritis	Definition not found	Abnormality of the lower limb
1	HP:0006863	Severe expressive language delay	A severe delay in the acquisition of the ability to use language to communicate needs, wishes, or thoughts.	Abnormal nervous system physiology				5	HP:0010105	Short first metatarsal	Short first metatarsal bone.	Abnormality of the lower limb
1	HP:0100391	Short distal phalanx of the 5th toe	Developmental hypoplasia of the distal phalanx of little toe.	Abnormality of the lower limb				5	HP:0010105	Short first metatarsal	Short first metatarsal bone.	Abnormality of the skeletal system
1	HP:0100391	Short distal phalanx of the 5th toe	Developmental hypoplasia of the distal phalanx of little toe.	Abnormality of the skeletal system				5	HP:0010105	Short first metatarsal	Short first metatarsal bone.	Abnormality of limb bone
1	HP:0100391	Short distal phalanx of the 5th toe	Developmental hypoplasia of the distal phalanx of little toe.	Abnormality of limb bone				5	HP:0010105	Short first metatarsal	Short first metatarsal bone.	Aplasia/hypoplasia of the extremities
1	HP:0100391	Short distal phalanx of the 5th toe	Developmental hypoplasia of the distal phalanx of little toe.	Aplasia/hypoplasia of the extremities				5	HP:0011937	Hypoplastic fifth toenail	Underdeveloped nails of the fifth toes.	Abnormal skin adnexa morphology
1	HP:0010953	Noncommunicating hydrocephalus	A form of hydrocephalus in which the flow of cerebrospinal fluid (CSF) within the cerebral ventricular system or in the outlets of the CSF to the arachnoid space is obstructed.	Abnormal nervous system morphology				5	HP:0006870	Lobar holoprosencephaly	A type of holoprosencephaly in which most of the right and left cerebral hemispheres and lateral ventricles are separated but the most rostral aspect of the telencephalon, the frontal lobes, are fused, especially ventrally.	Abnormal nervous system morphology
1	HP:0410170	Hippocampal atrophy	Partial or complete wasting (loss) of hippocampus tissue that was once present.	Abnormal nervous system morphology				5	HP:0008398	Hypoplastic fifth fingernail	A nail of the fifth finger that is diminished in length and width, i.e., underdeveloped nail of little finger.	Abnormal skin adnexa morphology
1	HP:0010823	Ridged cranial sutures	An overlap of the bony plates of the skull in an infant, with or without early closure.	Abnormality of the head				5	HP:0004854	Intermittent thrombocytopenia	Reduced platelet count that occurs sporadically, i.e., it comes and goes.	Abnormality of thrombocytes
1	HP:0010823	Ridged cranial sutures	An overlap of the bony plates of the skull in an infant, with or without early closure.	Abnormality of the skeletal system				5	HP:0001741	Phimosis	The male foreskin cannot be fully retracted from the head of the penis.	Abnormality of the genital system
1	HP:0012081	Enlarged cerebellum	An abnormally increased size of the cerebellum compared to other brain structures.	Abnormal nervous system morphology				5	HP:0012411	Premature pubarche	The onset of growth of pubic hair at an earlier age than normal.	Puberty and gonadal disorders
1	HP:0005575	Hemolytic-uremic syndrome	A thrombotic microangiopathy with presence of non-immune, intravascular hemolytic anemia, thrombocytopenia and acute kidney injury. A vicious cycle of complement activation, endothelial cell damage, platelet activation, and thrombosis is the hallmark of the disease.	Abnormality of the urinary system				5	HP:0010314	Premature thelarche	Premature development of the breasts.	Puberty and gonadal disorders
1	HP:0030282	Posterior rib gap	Radiolucent focal defect of the posterior portion of a rib shaft. The 'gaps' may lead to flail chest.	Abnormality of the skeletal system				5	HP:0012345	Abnormal glycosylation	An anomaly of a glycosylation process, i.e., a process involved in the covalent attachment of a glycosyl residue to a substrate molecule.	Abnormal metabolism
1	HP:0032218	Decreased proportion of CD4-positive T cells	A reduction in the proportion of CD4-positive T cells relative to the total number of T cells.	Abnormal leukocyte morphology				5	HP:0003067	Madelung deformity	An anomaly related to partial closure, or failure of development of the ulnar side of the distal radial growth plate, which results in an arrest of epiphyseal growth of the medial and volar portions of the distal radius. This leads to shortening of the radius and relative overgrowth of the ulna.	Abnormality of the skeletal system
1	HP:0002010	Narrow maxilla	Definition not found	Abnormality of the head				5	HP:0003067	Madelung deformity	An anomaly related to partial closure, or failure of development of the ulnar side of the distal radial growth plate, which results in an arrest of epiphyseal growth of the medial and volar portions of the distal radius. This leads to shortening of the radius and relative overgrowth of the ulna.	Abnormality of the upper limb
1	HP:0002010	Narrow maxilla	Definition not found	Abnormality of the skeletal system				5	HP:0001191	Abnormal carpal morphology	An abnormality affecting the carpal bones of the wrist (scaphoid, lunate, triquetral, pisiform, trapezium, trapezoid, capitate, hamate).	Abnormality of the skeletal system
1	HP:0031228	Abnormal incisura morphology	An abnormal shape of the incisura, defined as the narrowed downward continuation of the conchal space bounded anteriorly by the borders of the tragus, posteriorly by the antitragus, and along its lower lateral margins and inferior boundary by the connection between the first two. The upper boundary is a somewhat arbitrary line crossing from the apices of the antitragus and the tragus.	Abnormal ear morphology				5	HP:0001191	Abnormal carpal morphology	An abnormality affecting the carpal bones of the wrist (scaphoid, lunate, triquetral, pisiform, trapezium, trapezoid, capitate, hamate).	Abnormality of the upper limb
1	HP:0025169	Left ventricular systolic dysfunction	Abnormality of left ventricular contraction, often defined operationally as an ejection fraction of less than 40 percent.	Abnormal cardiovascular system physiology				5	HP:0006109	Absent phalangeal crease	Absence of one or more interphalangeal creases (i.e., of the transverse lines in the skin between the phalanges of the fingers).	Abnormality of the upper limb
1	HP:0003997	Hypoplastic radial head	Definition not found	Abnormality of the upper limb				5	HP:0006109	Absent phalangeal crease	Absence of one or more interphalangeal creases (i.e., of the transverse lines in the skin between the phalanges of the fingers).	Abnormality of the skeletal system
1	HP:0003997	Hypoplastic radial head	Definition not found	Abnormality of the skeletal system				5	HP:0006109	Absent phalangeal crease	Absence of one or more interphalangeal creases (i.e., of the transverse lines in the skin between the phalanges of the fingers).	Abnormality of limb bone
1	HP:0003997	Hypoplastic radial head	Definition not found	Abnormality of limb bone				5	HP:0010487	Small hypothenar eminence	Reduced muscle mass on the ulnar side of the palm, that is, reduction in size of the hypothenar eminence.	Abnormality of the musculature
1	HP:0007665	Curly eyelashes	Abnormally curly or curved eyelashes.	Abnormality of the head				5	HP:0009796	Branchial cyst	A branchial cyst is a remnant of embryonic development resulting from a failure of obliteration of a branchial cleft and consists of a subcutaneous cystic mass. Cysts are located anterior or posterior to the ear or in the submandibular region.	Abnormality of the neck
1	HP:0007665	Curly eyelashes	Abnormally curly or curved eyelashes.	Abnormal skin adnexa morphology				5	HP:0033794	Acral overgrowth	Excessive growth of hands and feet (predominantly due to soft tissue swelling). Typical manifestations include shoe size increase, foot enlargment, glove tightness, and hand enlargement.	Acral overgrowth
1	HP:0005565	Reduced renal corticomedullary differentiation	Reduced differentiation between renal cortex and medulla on diagnostic imaging.	Abnormality of the urinary system				5	HP:0009827	Amelia	Congenital absence (aplasia) of one or more limbs.	Aplasia/hypoplasia of the extremities
1	HP:0011217	Abnormal shape of the occiput	An abnormal shape of occiput.	Abnormality of the head				5	HP:0011727	Peroneal muscle weakness	Weakness of the peroneal muscles.	Abnormality of the musculature
1	HP:0011217	Abnormal shape of the occiput	An abnormal shape of occiput.	Abnormality of the skeletal system				5	HP:0011727	Peroneal muscle weakness	Weakness of the peroneal muscles.	Abnormality of the lower limb
1	HP:0000357	Abnormal location of ears	Abnormal location of the ear.	Abnormal ear morphology				5	HP:0030853	Heterotaxy	An abnormality in which the internal thoraco-abdominal organs demonstrate abnormal arrangement across the left-right axis of the body.	Heterotaxy
1	HP:0012813	Unilateral breast hypoplasia	Underdevelopment of the breast on one side only.	Abnormal breast morphology				5	HP:0007475	Congenital bullous ichthyosiform erythroderma	An ichthyosiform abnormality of the skin that presents at birth or shortly thereafter with generalized erythema, blistering, erosions, and peeling. In the subsequent months, erythema and blistering improves but patients go on to develop hyperkeratotic scaling that is especially prominent along the joint flexures, neck, hands and feet.	Abnormality of the skin
1	HP:0009102	Anterior open-bite malocclusion	Anterior open bite is a malocclusion characterized by a gap between the anterior teeth (incisors), that is, by a deficiency in the normal vertical overlap between antagonist incisal edges when the posterior teeth are in occlusion.	Abnormality of the head				5	HP:0000727	Frontal lobe dementia	Definition not found	Abnormal nervous system physiology
1	HP:0200046	Cat cry	The presence of a characteristic high-pitched cry that sounds similar to the meowing of a kitten.	Abnormal cry				5	HP:0011662	Tricuspid atresia	Failure to develop of the tricuspid valve and thus lack of the normal connection between the right atrium and the right ventricle.	Abnormal cardiovascular system morphology
1	HP:0005437	Recurrent infections in infancy and early childhood	Recurrent infections at an early age with improvement in later childhood.	Abnormality of immune system physiology				5	HP:0011822	Broad chin	Increased width of the midpoint of the mandible (mental protuberance) and overlying soft tissue.	Abnormality of the head
1	HP:0005212	Anal mucosal leukoplakia	Leukoplakia is a precancerous dermatosis of mucous membranes analogous Leukoplakia is basically a chronic inflammatory hypertrophy in which anaplasia and malignant dyskeratosis may develop and subsequently advance to an invasive squamous cell cancer. The clinical diagnosis of primary anal leukoplakia is indicated by single or multiple slightly raised,irregular, marginated, grayish-white keratinized' patches in the anal canal. Tissue biopsy is necessary for confirmation.	Abnormality of the anus				5	HP:0020152	Distal joint laxity	Lack of stability of a distal joint (e.g., finger).	Abnormality of the skeletal system
1	HP:0005212	Anal mucosal leukoplakia	Leukoplakia is a precancerous dermatosis of mucous membranes analogous Leukoplakia is basically a chronic inflammatory hypertrophy in which anaplasia and malignant dyskeratosis may develop and subsequently advance to an invasive squamous cell cancer. The clinical diagnosis of primary anal leukoplakia is indicated by single or multiple slightly raised,irregular, marginated, grayish-white keratinized' patches in the anal canal. Tissue biopsy is necessary for confirmation.	Abnormality of the gastrointestinal tract				5	HP:0008972	Decreased activity of mitochondrial respiratory chain	Decreased activity of the mitochondrial respiratory chain.	Abnormal cellular physiology
1	HP:0005212	Anal mucosal leukoplakia	Leukoplakia is a precancerous dermatosis of mucous membranes analogous Leukoplakia is basically a chronic inflammatory hypertrophy in which anaplasia and malignant dyskeratosis may develop and subsequently advance to an invasive squamous cell cancer. The clinical diagnosis of primary anal leukoplakia is indicated by single or multiple slightly raised,irregular, marginated, grayish-white keratinized' patches in the anal canal. Tissue biopsy is necessary for confirmation.	Digestive system neoplasm				5	HP:0004870	Chronic hemolytic anemia	An chronic form of hemolytic anemia.	Abnormal erythrocyte morphology
1	HP:0012182	Oropharyngeal squamous cell carcinoma	A squamous cell carcinoma that originates in the oropharnyx.	Abnormality of the skin				5	HP:0000999	Pyoderma	Any manifestation of a skin disease associated with the production of pus.	Abnormality of the skin
1	HP:0012182	Oropharyngeal squamous cell carcinoma	A squamous cell carcinoma that originates in the oropharnyx.	Neoplasm by anatomical site				5	HP:0000999	Pyoderma	Any manifestation of a skin disease associated with the production of pus.	Abnormality of immune system physiology
1	HP:0002165	Pterygium of nails	Inward advance of skin over the nail plate.	Abnormal skin adnexa morphology				5	HP:0005864	Pseudoarthrosis	A pathologic entity characterized by a developmental defect in a long bone leading to bending and pathologic fracture, with inability to form a normal bony callus with subsequent fibrous nonunion, leading to the pseudarthrosis (or \"false joint\").	Abnormality of the skeletal system
1	HP:0001128	Trichiasis	Inversion and rubbing of the eyelashes against the globe of the eye.	Abnormality of the head				5	HP:0012806	Proboscis	A fleshy, tube-like structure usually located in the midline of the face or just to one side of the midline.	Abnormality of the head
1	HP:0001128	Trichiasis	Inversion and rubbing of the eyelashes against the globe of the eye.	Abnormal skin adnexa morphology				5	HP:0002435	Meningocele	Protrusion of the meninges through a defect of the skull or vertebral column.	Abnormal nervous system morphology
1	HP:0006035	Cone-shaped epiphyses of phalanges 2 to 5	Definition not found	Abnormality of the upper limb				5	HP:0001905	Congenital thrombocytopenia	Thrombocytopenia with congenital onset.	Abnormality of thrombocytes
1	HP:0006035	Cone-shaped epiphyses of phalanges 2 to 5	Definition not found	Abnormality of the skeletal system				5	HP:0031237	Internally nucleated skeletal muscle fibers	An abnormally increased proportion of nuclei of sarcomeres with an internal localization. Individual muscle fibers are syncytia, formed by embryonic fusion of many myoblasts or later, myosatellite cells. Each muscle fiber contains many nuclei, peripherally positioned immediately adjacent to the sarcolemmal membrane. In healthy muscle only 3-5% of fibers contain nuclei that are located internally, within the cell, but many disease processes lead to internal nuclei.	Abnormality of the musculature
1	HP:0006035	Cone-shaped epiphyses of phalanges 2 to 5	Definition not found	Abnormality of limb bone				5	HP:0030528	Paracentral scotoma	Definition not found	Abnormal eye physiology
1	HP:0006477	Abnormality of the alveolar ridges	Any abnormality of the alveolar ridges (on the upper or lower jaws). The alveolar ridges contain the sockets (alveoli) of the teeth.	Abnormality of the head				5	HP:0008593	Prominent antitragus	Increased anterosuperior prominence of the area between the bottom of the incisura and the inner margin of the antihelix.	Abnormal ear morphology
1	HP:0008729	Absence of labia majora	Definition not found	Abnormality of the genital system				5	HP:0000807	Glandular hypospadias	Definition not found	Abnormality of the urinary system
1	HP:0008807	Acetabular dysplasia	A smaller than normal acetabulum that has insufficient femoral head coverage leading to abnormal hip joint contact pressures, instability and pain.	Abnormality of the skeletal system				5	HP:0000807	Glandular hypospadias	Definition not found	Abnormality of the genital system
1	HP:0008807	Acetabular dysplasia	A smaller than normal acetabulum that has insufficient femoral head coverage leading to abnormal hip joint contact pressures, instability and pain.	Abnormality of the lower limb				5	HP:0025325	Sparse medial eyebrow	Decreased density/number and/or decreased diameter of medial eyebrow hairs.	Abnormal skin adnexa morphology
1	HP:0009761	Anterior clefting of vertebral bodies	Anterior schisis (cleft or cleavage) of vertebral bodies.	Abnormality of the skeletal system				5	HP:0025325	Sparse medial eyebrow	Decreased density/number and/or decreased diameter of medial eyebrow hairs.	Abnormality of the head
1	HP:0004459	Exostosis of the external auditory canal	A benign bony growth projecting outward from a bone surface within the external auditory canal.	Abnormal ear morphology				5	HP:0004704	Short fifth metatarsal	Short (hypoplastic) fifth metatarsal bone.	Abnormality of the lower limb
1	HP:0004459	Exostosis of the external auditory canal	A benign bony growth projecting outward from a bone surface within the external auditory canal.	Neoplasm by anatomical site				5	HP:0004704	Short fifth metatarsal	Short (hypoplastic) fifth metatarsal bone.	Abnormality of the skeletal system
1	HP:0004459	Exostosis of the external auditory canal	A benign bony growth projecting outward from a bone surface within the external auditory canal.	Abnormality of the skeletal system				5	HP:0004704	Short fifth metatarsal	Short (hypoplastic) fifth metatarsal bone.	Abnormality of limb bone
1	HP:0006446	Dysplastic patella	Definition not found	Abnormality of the skeletal system				5	HP:0004704	Short fifth metatarsal	Short (hypoplastic) fifth metatarsal bone.	Aplasia/hypoplasia of the extremities
1	HP:0006446	Dysplastic patella	Definition not found	Abnormality of the lower limb				5	HP:0012683	Pineal cyst	A glial uniloculated or multiloculated fluid-filled sac that either reside within or completely replace the pineal gland.	Abnormal nervous system morphology
1	HP:0010047	Short 5th metacarpal	Short fifth metacarpal bone.	Abnormality of the upper limb				5	HP:0012683	Pineal cyst	A glial uniloculated or multiloculated fluid-filled sac that either reside within or completely replace the pineal gland.	Abnormality of the pineal gland
1	HP:0010047	Short 5th metacarpal	Short fifth metacarpal bone.	Abnormality of the skeletal system				5	HP:0012209	Juvenile myelomonocytic leukemia	Juvenile myelomonocytic leukemia (JMML) is a lethal myeloproliferative disease of young childhood characterized clinically by overproduction of myelomonocytic cells and by the in vitro phenotype of hematopoietic progenitor hypersensitivity to granulocyte-macrophage colony-stimulating factor.	Abnormal leukocyte morphology
1	HP:0010047	Short 5th metacarpal	Short fifth metacarpal bone.	Abnormality of limb bone				5	HP:0012209	Juvenile myelomonocytic leukemia	Juvenile myelomonocytic leukemia (JMML) is a lethal myeloproliferative disease of young childhood characterized clinically by overproduction of myelomonocytic cells and by the in vitro phenotype of hematopoietic progenitor hypersensitivity to granulocyte-macrophage colony-stimulating factor.	Hematological neoplasm
1	HP:0010047	Short 5th metacarpal	Short fifth metacarpal bone.	Aplasia/hypoplasia of the extremities				5	HP:0410300	Complete or near-complete absence of specific antibody response to unconjugated pneumococcus vaccine	The inability to synthesize postvaccination antibodies against a pneumococcus antigen, as measured by antibody titer determination following vaccination.	Abnormality of immune system physiology
1	HP:0010252	Ivory epiphyses of the distal phalanges of the hand	Distal epiphyses of the hand are hard and dense like ivory. Such an epiphysis has a uniformly dense appearance on radiographs.	Abnormality of the upper limb				5	HP:0410300	Complete or near-complete absence of specific antibody response to unconjugated pneumococcus vaccine	The inability to synthesize postvaccination antibodies against a pneumococcus antigen, as measured by antibody titer determination following vaccination.	Abnormal cellular physiology
1	HP:0010252	Ivory epiphyses of the distal phalanges of the hand	Distal epiphyses of the hand are hard and dense like ivory. Such an epiphysis has a uniformly dense appearance on radiographs.	Abnormality of the skeletal system				5	HP:0410300	Complete or near-complete absence of specific antibody response to unconjugated pneumococcus vaccine	The inability to synthesize postvaccination antibodies against a pneumococcus antigen, as measured by antibody titer determination following vaccination.	Abnormal leukocyte physiology
1	HP:0010252	Ivory epiphyses of the distal phalanges of the hand	Distal epiphyses of the hand are hard and dense like ivory. Such an epiphysis has a uniformly dense appearance on radiographs.	Abnormality of limb bone				5	HP:0005912	Biliary atresia	Atresia of the biliary tree.	Abnormality of the abdominal organs
1	HP:0033720	EEG with occipital epileptiform discharges	Focal epileptiform EEG discharges recorded in the occipital region.	Abnormal nervous system physiology				5	HP:0011838	Sclerodactyly	Localized thickening and tightness of the skin of the fingers or toes.	Abnormality of the skin
1	HP:0000099	Glomerulonephritis	Inflammation of the renal glomeruli.	Abnormality of the urinary system				5	HP:0005863	Type E brachydactyly	In type E brachydactyly, shortening of the fingers is mainly in the metacarpals and metatarsals.	Abnormality of the skeletal system
1	HP:0000099	Glomerulonephritis	Inflammation of the renal glomeruli.	Abnormality of immune system physiology				5	HP:0005863	Type E brachydactyly	In type E brachydactyly, shortening of the fingers is mainly in the metacarpals and metatarsals.	Abnormality of limb bone
1	HP:0033719	EEG with parietal epileptiform discharges	Focal epileptiform EEG discharges recorded in the parietal region.	Abnormal nervous system physiology				5	HP:0009816	Lower limb undergrowth	Leg shortening because of underdevelopment of one or more bones of the lower extremity.	Abnormality of the skeletal system
1	HP:0007270	Atypical absence seizure	An atypical absence seizure is a type of generalised non-motor (absence) seizure characterised by interruption of ongoing activities and reduced responsiveness. In comparison to a typical absence seizure, changes in tone may be more pronounced, onset and/or cessation may be less abrupt, and the duration of the ictus and post-ictal recovery may be longer. Although not always available, an EEG often demonstrates slow (<3 Hz), irregular, generalized spike-wave activity.	Abnormal nervous system physiology				5	HP:0009816	Lower limb undergrowth	Leg shortening because of underdevelopment of one or more bones of the lower extremity.	Abnormality of limb bone
1	HP:0008763	No social interaction	Lack of intentional participation in interactions with another person.	Abnormal nervous system physiology				5	HP:0009816	Lower limb undergrowth	Leg shortening because of underdevelopment of one or more bones of the lower extremity.	Abnormality of the lower limb
1	HP:0100632	Pulmonary sequestration	The presence of a piece lung tissue which is not attached to the pulmonary blood supply and does not communicate with the other lung tissue (not connected to the standard bronchial airways and not performing a function in respiration).	Abnormal respiratory system morphology				5	HP:0009816	Lower limb undergrowth	Leg shortening because of underdevelopment of one or more bones of the lower extremity.	Aplasia/hypoplasia of the extremities
1	HP:0001459	1-3 toe syndactyly	Syndactyly with fusion of toes one to three.	Abnormality of the skeletal system				5	HP:0009821	Forearm undergrowth	Forearm shortening because of underdevelopment of one or more bones of the forearm.	Abnormality of the skeletal system
1	HP:0001459	1-3 toe syndactyly	Syndactyly with fusion of toes one to three.	Abnormality of limb bone				5	HP:0009821	Forearm undergrowth	Forearm shortening because of underdevelopment of one or more bones of the forearm.	Abnormality of the upper limb
1	HP:0001459	1-3 toe syndactyly	Syndactyly with fusion of toes one to three.	Abnormality of the lower limb				5	HP:0009821	Forearm undergrowth	Forearm shortening because of underdevelopment of one or more bones of the forearm.	Abnormality of limb bone
1	HP:0005463	Elongated sella turcica	Definition not found	Abnormality of the head				5	HP:0009821	Forearm undergrowth	Forearm shortening because of underdevelopment of one or more bones of the forearm.	Aplasia/hypoplasia of the extremities
1	HP:0005463	Elongated sella turcica	Definition not found	Abnormality of the skeletal system				5	HP:0010781	Skin dimple	Skin dimples are cutaneous indentations that are the result of tethering of the skin to underlying structures (bone) causing an indentation.	Abnormality of the skin
1	HP:0006180	Crowded carpal bones	Definition not found	Abnormality of the skeletal system				5	HP:0001017	Anemic pallor	A type of pallor that is secondary to the presence of anemia.	Abnormality of the skin
1	HP:0006180	Crowded carpal bones	Definition not found	Abnormality of the upper limb				5	HP:0100621	Dysgerminoma	The presence of a dysgerminoma, i.e., an undifferentiated germ cell tumor of the ovary.	Abnormality of the genital system
1	HP:0008462	Cervical instability	Definition not found	Abnormality of the skeletal system				5	HP:0100621	Dysgerminoma	The presence of a dysgerminoma, i.e., an undifferentiated germ cell tumor of the ovary.	Neoplasm of the genitourinary tract
1	HP:0008421	Tall lumbar vertebral bodies	Definition not found	Abnormality of the skeletal system				5	HP:0031485	Subperiosteal bone formation	The formation of new bone along the cortex and underneath the periosteum of a bone.	Abnormality of the skeletal system
1	HP:0005353	Recurrent herpes	Increased susceptibility to herpesvirus, as manifested by recurrent episodes of herpesvirus.	Abnormality of immune system physiology				5	HP:0008659	Multiple small medullary renal cysts	The presence of many cysts in the medulla of the kidney.	Abnormality of the urinary system
1	HP:0007441	Hyperpigmented/hypopigmented macules	Definition not found	Abnormality of the skin				5	HP:0008948	Proximal upper limb amyotrophy	Muscular atrophy affecting proximally located muscles of the arms.	Abnormality of the musculature
1	HP:0003088	Premature osteoarthritis	Definition not found	Abnormality of the skeletal system				5	HP:0030007	EMG: positive sharp waves	These are spontaneous firing action potentials stimulated by needle movement of an injured muscle fiber. There is propagation to, but not past, the needle tip. This inhibits the display of the negative deflection of the waveform.	Abnormality of the musculature
1	HP:0006379	Proximal tibial hypoplasia	Definition not found	Abnormality of the skeletal system				5	HP:0001392	Abnormality of the liver	An abnormality of the liver.	Abnormality of the abdominal organs
1	HP:0006379	Proximal tibial hypoplasia	Definition not found	Abnormality of the lower limb				5	HP:0010292	Absent uvula	Lack of the uvula.	Abnormality of the head
1	HP:0006379	Proximal tibial hypoplasia	Definition not found	Abnormality of limb bone				5	HP:0030215	Inappropriate crying	Uncontrolled episodes of crying occur without any apparent motivating stimuli.	Abnormal nervous system physiology
1	HP:0006379	Proximal tibial hypoplasia	Definition not found	Aplasia/hypoplasia of the extremities				5	HP:0001048	Cavernous hemangioma	The presence of a cavernous hemangioma. A hemangioma characterized by large endothelial spaces (caverns) is called a cavernous hemangioma.	Abnormality of the vasculature
1	HP:0008216	Adrenal gland dysgenesis	Abnormal development of the adrenal gland.	Abnormality of the adrenal glands				5	HP:0001048	Cavernous hemangioma	The presence of a cavernous hemangioma. A hemangioma characterized by large endothelial spaces (caverns) is called a cavernous hemangioma.	Neoplasm by anatomical site
1	HP:0008216	Adrenal gland dysgenesis	Abnormal development of the adrenal gland.	Abnormal endocrine morphology				5	HP:0040085	Abnormal circulating aldosterone	Definition not found	Abnormality of renin-angiotensin system
1	HP:0009752	Cleft in skull base	A bony defect in the skull base.	Abnormality of the head				5	HP:0012675	Iron accumulation in brain	An abnormal build up of iron (Fe) in brain tissue.	Abnormal nervous system morphology
1	HP:0009752	Cleft in skull base	A bony defect in the skull base.	Abnormality of the skeletal system				5	HP:0002442	Dyscalculia	A specific learning disability involving mathematics and arithmetic.	Abnormal nervous system physiology
1	HP:0006882	Severe hydrocephalus	Definition not found	Abnormal nervous system morphology				5	HP:0005758	Basilar impression	Abnormal elevation of the floor of the posterior fossa including occipital condyles and foramen magnum.	Abnormality of the head
1	HP:0008986	Agenesis of the diaphragm	Congenital lack, i.e., aplasia of the diaphragm.	Abnormality of the musculature				5	HP:0005758	Basilar impression	Abnormal elevation of the floor of the posterior fossa including occipital condyles and foramen magnum.	Abnormality of the skeletal system
1	HP:0005254	Unilateral chest hypoplasia	Definition not found	Abnormality of the skeletal system				5	HP:0008434	Hypoplastic cervical vertebrae	Definition not found	Abnormality of the skeletal system
1	HP:0011496	Corneal neovascularization	Ingrowth of new blood vessels into the cornea.	Abnormal eye morphology				5	HP:0009276	Contracture of the proximal interphalangeal joint of the 4th finger	Chronic loss of joint motion of the proximal interphalangeal joint of the 4th finger due to structural changes in non-bony tissue. That is, the PIP joint of a fourth finger is bent (flexed) and cannot be straightened actively or passively. It is thus a chronic loss of joint motion due to structural changes in muscle, tendons, ligaments, or skin that prevents normal movement.	Abnormality of the upper limb
1	HP:0033425	Periungual erythema	Erythema (redness of the skin caused by hyperemia in superficial capillaries) in the region surrounding a fingernail or toe nail.	Abnormal skin adnexa morphology				5	HP:0009276	Contracture of the proximal interphalangeal joint of the 4th finger	Chronic loss of joint motion of the proximal interphalangeal joint of the 4th finger due to structural changes in non-bony tissue. That is, the PIP joint of a fourth finger is bent (flexed) and cannot be straightened actively or passively. It is thus a chronic loss of joint motion due to structural changes in muscle, tendons, ligaments, or skin that prevents normal movement.	Abnormality of the skeletal system
1	HP:0033425	Periungual erythema	Erythema (redness of the skin caused by hyperemia in superficial capillaries) in the region surrounding a fingernail or toe nail.	Abnormality of the skin				5	HP:0009276	Contracture of the proximal interphalangeal joint of the 4th finger	Chronic loss of joint motion of the proximal interphalangeal joint of the 4th finger due to structural changes in non-bony tissue. That is, the PIP joint of a fourth finger is bent (flexed) and cannot be straightened actively or passively. It is thus a chronic loss of joint motion due to structural changes in muscle, tendons, ligaments, or skin that prevents normal movement.	Abnormality of limb bone
1	HP:0008392	Subungual hyperkeratosis	A thickening of the stratum corneum in the region beneath the nails.	Abnormality of the skin				5	HP:0009276	Contracture of the proximal interphalangeal joint of the 4th finger	Chronic loss of joint motion of the proximal interphalangeal joint of the 4th finger due to structural changes in non-bony tissue. That is, the PIP joint of a fourth finger is bent (flexed) and cannot be straightened actively or passively. It is thus a chronic loss of joint motion due to structural changes in muscle, tendons, ligaments, or skin that prevents normal movement.	Abnormality of connective tissue
1	HP:0008392	Subungual hyperkeratosis	A thickening of the stratum corneum in the region beneath the nails.	Abnormal skin adnexa morphology				5	HP:0009276	Contracture of the proximal interphalangeal joint of the 4th finger	Chronic loss of joint motion of the proximal interphalangeal joint of the 4th finger due to structural changes in non-bony tissue. That is, the PIP joint of a fourth finger is bent (flexed) and cannot be straightened actively or passively. It is thus a chronic loss of joint motion due to structural changes in muscle, tendons, ligaments, or skin that prevents normal movement.	Abnormality of the musculature
1	HP:0031291	Ichthyosis follicularis	Ichthyosis follicularis is characterized by widespread non inflammatory thorn-like follicular projections. Dyskeratotic papules are most pronounced over the extensor extremities and scalp and are symmetrically distributed.	Abnormality of the skin				5	HP:0000996	Facial capillary hemangioma	Hemangioma, a benign tumor of the vascular endothelial cells with small endothelial spaces, occurring in the face.	Abnormality of the vasculature
1	HP:0500262	Atrichia	The most dramatic and severe form of hair loss characterized by an absence of hair follicles.	Abnormal skin adnexa morphology				5	HP:0000996	Facial capillary hemangioma	Hemangioma, a benign tumor of the vascular endothelial cells with small endothelial spaces, occurring in the face.	Neoplasm by anatomical site
1	HP:0007502	Follicular hyperkeratosis	A skin condition characterized by excessive development of keratin in hair follicles, resulting in rough, cone-shaped, elevated papules resulting from closure of hair follicles with a white plug of sebum.	Abnormality of the skin				5	HP:0000996	Facial capillary hemangioma	Hemangioma, a benign tumor of the vascular endothelial cells with small endothelial spaces, occurring in the face.	Abnormality of the head
1	HP:0002846	Abnormal B cell morphology	A structural abnormality of B cells.	Abnormal leukocyte morphology				5	HP:0002586	Peritonitis	Inflammation of the peritoneum.	Abnormality of the abdominal organs
1	HP:0030451	Mesenteric cyst	A closed fluid filled sac originating from the mesentary.	Abnormality of the abdominal organs				5	HP:0002586	Peritonitis	Inflammation of the peritoneum.	Abnormality of immune system physiology
1	HP:0010942	Echogenic intracardiac focus	A finding of a focus of increased echogenicity upon prenatal ultrasound examination of the fetus. The foci may be present in one or both ventricles. Echogenic intracardiac focus (EICF) is defined as a focus of echogenicity comparable to bone, in the region of the papillary muscle in either or both ventricles of the fetal heart.	Abnormal cardiovascular system morphology				5	HP:0009055	Generalized limb muscle atrophy	Generalized (unlocalized) atrophy affecting muscles of the limbs in both proximal and distal locations.	Abnormality of the musculature
1	HP:0010942	Echogenic intracardiac focus	A finding of a focus of increased echogenicity upon prenatal ultrasound examination of the fetus. The foci may be present in one or both ventricles. Echogenic intracardiac focus (EICF) is defined as a focus of echogenicity comparable to bone, in the region of the papillary muscle in either or both ventricles of the fetal heart.	Fetal anomaly				5	HP:0002592	Gastric ulcer	An ulcer, that is, an erosion of an area of the gastric mucous membrane.	Abnormality of the gastrointestinal tract
1	HP:0009462	Radial deviation of the 3rd finger	Displacement of the 3rd finger towards the radial side (i.e., towards the thumb).	Abnormality of the upper limb				5	HP:0002592	Gastric ulcer	An ulcer, that is, an erosion of an area of the gastric mucous membrane.	Abnormal digestive system morphology
1	HP:0009462	Radial deviation of the 3rd finger	Displacement of the 3rd finger towards the radial side (i.e., towards the thumb).	Abnormality of the skeletal system				5	HP:0010580	Enlarged epiphyses	Increased size of epiphyses.	Abnormality of the skeletal system
1	HP:0009462	Radial deviation of the 3rd finger	Displacement of the 3rd finger towards the radial side (i.e., towards the thumb).	Abnormality of limb bone				5	HP:0002955	Granulomatosis	A granulomatous inflammation leading to multiple granuloma formation, which is a specific type of inflammation. A granuloma is a focal compact collection of inflammatory cells, mononuclear cells predominating, usually as a result of the persistence of a non-degradable product and of active cell mediated hypersensitivity.	Abnormal leukocyte morphology
1	HP:0009740	Aplasia of the parotid gland	Absence of the parotid gland.	Abnormality of the head				5	HP:0032229	Perinuclear antineutrophil antibody positivity	The presence of autoantibodies in the serum that react against proteins predominantly expressed in perinuclear region of neutrophils.	Abnormality of immune system physiology
1	HP:0009741	Nephrosclerosis	Nephrosclerosis refers to thickening or scarring (\"sclerosis\") resulting from damage to the renal arterioles, also referred to as arteriosclerosis of the kidney arteries.	Abnormality of the urinary system				5	HP:0005359	Aplasia of the thymus	Absence of the thymus. This feature may be appreciated by the lack of a thymic shadow upon radiographic examination.	Abnormal thymus morphology
1	HP:0100583	Corneal perforation	A rupture of the cornea through which a portion of the iris protrudes.	Abnormal eye morphology				5	HP:0011123	Inflammatory abnormality of the skin	The presence of inflammation of the skin. That is, an abnormality of the skin resulting from the local accumulation of fluid, plasma proteins, and leukocytes.	Abnormality of the skin
1	HP:0005707	Bilateral triphalangeal thumbs	A bilateral form of triphalangeal thumb.	Abnormality of the upper limb				5	HP:0011123	Inflammatory abnormality of the skin	The presence of inflammation of the skin. That is, an abnormality of the skin resulting from the local accumulation of fluid, plasma proteins, and leukocytes.	Abnormality of immune system physiology
1	HP:0005707	Bilateral triphalangeal thumbs	A bilateral form of triphalangeal thumb.	Abnormality of the skeletal system				5	HP:0008969	Leg muscle stiffness	Definition not found	Abnormality of the musculature
1	HP:0005707	Bilateral triphalangeal thumbs	A bilateral form of triphalangeal thumb.	Abnormality of limb bone				5	HP:0006892	Frontotemporal cerebral atrophy	Atrophy (wasting, decrease in size of cells or tissue) affecting the frontotemporal cerebrum.	Abnormal nervous system morphology
1	HP:0032107	Limbal stem cell deficiency	A condition characterized by a loss or deficiency of the stem cells in the limbus that are vital for re-population of the corneal epithelium and to the barrier function of the limbus.	Abnormal eye morphology				5	HP:0000658	Eyelid apraxia	Definition not found	Abnormal nervous system physiology
1	HP:0007656	Lacrimal gland aplasia	A congenital defect of development characterized by absence of the lacrimal gland.	Abnormality of the head				5	HP:0000658	Eyelid apraxia	Definition not found	Abnormality of the head
1	HP:0009637	Absent proximal phalanx of thumb	Absence of the proximal phalanx of the thumb. In contrast to the proximal phalanges of the digits 2-5, the proximal phalanx of the thumb is embryologically equivalent to the middle phalanges of the other digits, whereas the first metacarpal is embryologically of phalangeal origin and as such equivalent to the proximal phalanges of the other digits.	Abnormality of the upper limb				5	HP:0004727	Impaired renal concentrating ability	A defect in the ability to concentrate the urine.	Abnormality of the urinary system
1	HP:0009637	Absent proximal phalanx of thumb	Absence of the proximal phalanx of the thumb. In contrast to the proximal phalanges of the digits 2-5, the proximal phalanx of the thumb is embryologically equivalent to the middle phalanges of the other digits, whereas the first metacarpal is embryologically of phalangeal origin and as such equivalent to the proximal phalanges of the other digits.	Abnormality of the skeletal system				5	HP:0001071	Angiokeratoma corporis diffusum	Angiokeratoma corporis diffusum (ACD) is typically characterized by innumerable small red to black papules which occur in clusters and are situated symmetrically in the bathing trunks area. The number of lesions and the extension of the body increase steadily with time so that generalization and mucosal involvement are common. The single lesion begins with a minute reddish papule which enlarges to up to 10 mm in diameter, becomes dark red to black with a discrete keratotic overgrowth. Histologically, the papules are characterized by superficial dilated capillaries in papillary dermis with epidermal proliferation.	Abnormality of the vasculature
1	HP:0009637	Absent proximal phalanx of thumb	Absence of the proximal phalanx of the thumb. In contrast to the proximal phalanges of the digits 2-5, the proximal phalanx of the thumb is embryologically equivalent to the middle phalanges of the other digits, whereas the first metacarpal is embryologically of phalangeal origin and as such equivalent to the proximal phalanges of the other digits.	Abnormality of limb bone				5	HP:0001071	Angiokeratoma corporis diffusum	Angiokeratoma corporis diffusum (ACD) is typically characterized by innumerable small red to black papules which occur in clusters and are situated symmetrically in the bathing trunks area. The number of lesions and the extension of the body increase steadily with time so that generalization and mucosal involvement are common. The single lesion begins with a minute reddish papule which enlarges to up to 10 mm in diameter, becomes dark red to black with a discrete keratotic overgrowth. Histologically, the papules are characterized by superficial dilated capillaries in papillary dermis with epidermal proliferation.	Abnormality of the skin
1	HP:0009637	Absent proximal phalanx of thumb	Absence of the proximal phalanx of the thumb. In contrast to the proximal phalanges of the digits 2-5, the proximal phalanx of the thumb is embryologically equivalent to the middle phalanges of the other digits, whereas the first metacarpal is embryologically of phalangeal origin and as such equivalent to the proximal phalanges of the other digits.	Aplasia/hypoplasia of the extremities				5	HP:0020102	Pneumocystis jirovecii pneumonia	An opportunistic disease caused by invasion of unicellular fungus Pneumocystis jirovecii. Transmission of P. jirovecii cysts takes place through the airborne route, and usually, its presence in lungs is asymptomatic. However, people with impaired immunity, especially those with CD4+ T cell count below 200/microliter, are still at risk of the development of Pneumocystis pneumonia due to P. jirovecii invasion. Symptoms induced by this disease are not specific: progressive dyspnoea, non-productive cough, low-grade fever, arterial partial pressure of oxygen below 65 mmHg, and chest radiographs demonstrating bilateral, interstitial shadowing.	Abnormality of immune system physiology
1	HP:0005248	Intrahepatic biliary atresia	Atresia in the intrahepatic bile duct.	Abnormality of the abdominal organs				5	HP:0031609	Geographic atrophy	Sharply demarcated area of partial or complete depigmentation of the fundus reflecting atrophy of the retinal pigment epithelium with associated retinal photoreceptor loss. The margins of the de-pigmented area are usually scalloped and the large choroidal vessels are visible through the atrophic retinal pigment epithelium.	Abnormal eye morphology
1	HP:0006152	Proximal symphalangism of hands	The term proximal symphalangism refers to a bony fusion of the middle and proximal phalanges of the digits of the hand, in other words the proximal interphalangeal joint (PIJ) is missing which can be seen either on x-rays or as an absence of the proximal interphalangeal finger creases.	Abnormality of the upper limb				5	HP:0030820	Hooded eyelid	Eyelid partly covered by skin when eyes are open.	Abnormality of the head
1	HP:0006152	Proximal symphalangism of hands	The term proximal symphalangism refers to a bony fusion of the middle and proximal phalanges of the digits of the hand, in other words the proximal interphalangeal joint (PIJ) is missing which can be seen either on x-rays or as an absence of the proximal interphalangeal finger creases.	Abnormality of the skeletal system				5	HP:0007514	Edema of the dorsum of hands	An abnormal accumulation of fluid beneath the skin on the back of the hands.	Abnormal homeostasis
1	HP:0006152	Proximal symphalangism of hands	The term proximal symphalangism refers to a bony fusion of the middle and proximal phalanges of the digits of the hand, in other words the proximal interphalangeal joint (PIJ) is missing which can be seen either on x-rays or as an absence of the proximal interphalangeal finger creases.	Abnormality of limb bone				5	HP:0006270	Hypoplastic spleen	Underdevelopment of the spleen.	Abnormality of the abdominal organs
1	HP:0005019	Diaphyseal thickening	Definition not found	Abnormality of the skeletal system				5	HP:0006270	Hypoplastic spleen	Underdevelopment of the spleen.	Abnormality of the lymphatic system
1	HP:0005019	Diaphyseal thickening	Definition not found	Abnormality of limb bone				5	HP:0030961	Microspherophakia	Lens of the eye is smaller than normal and spherically shaped.	Abnormal eye morphology
1	HP:0005477	Progressive sclerosis of skull base	Progressively increasing bone density of the skull base without significant changes in bony contour.	Abnormality of the head				5	HP:0010639	Elevated alkaline phosphatase of bone origin	An abnormally increased level of bone isoforms of alkaline phosphatase, tissue-nonspecific isozyme in the blood.	Abnormal enzyme concentration or activity
1	HP:0005477	Progressive sclerosis of skull base	Progressively increasing bone density of the skull base without significant changes in bony contour.	Abnormality of the skeletal system				5	HP:0001040	Multiple pterygia	Definition not found	Abnormality of the skeletal system
1	HP:0031664	Systolic heart murmur	A heart murmur limited to systole, i.e., between the first and second heart sounds S1 and S2.	Abnormal cardiovascular system physiology				5	HP:0001040	Multiple pterygia	Definition not found	Abnormality of the skin
1	HP:0002480	Hepatic encephalopathy	Central nervous system dysfunction in association with liver failure and characterized clinically (depending on degree of severity) by lethargy, confusion, nystagmus, decorticate posturing, spasticity, and bilateral Babinski reflexes.	Abnormal nervous system physiology				5	HP:0011039	Abnormal helix morphology	An abnormality of the helix. The helix is the outer rim of the ear that extends from the insertion of the ear on the scalp (root) to the termination of the cartilage at the earlobe.	Abnormal ear morphology
1	HP:0033193	Ballooning hepatocyte degeneration	Swelling of the hepatocyte, rounding of its contour, and alteration of the cytoplasm, which takes on a reticulated, rarified, or flocculant quality. The cytoplasm of the ballooned hepatocytes often contains clumps of eosinophilic ropey material known as Mallory-Denk bodies (MDBs) or Mallory hyaline, which is composed of hyperphosphorylated misfolded intermediate filaments, ubiquitin, and ubiquitin-binding protein P62.	Abnormality of the abdominal organs				5	HP:0000292	Loss of facial adipose tissue	Loss of normal subcutaneous fat tissue in the face.	Abnormality of connective tissue
1	HP:0033196	Portal inflammation	Infiltration of portal fields by inflammatory cells.	Abnormality of the abdominal organs				5	HP:0000292	Loss of facial adipose tissue	Loss of normal subcutaneous fat tissue in the face.	Abnormality of the head
1	HP:0100827	Lymphocytosis	Increase in the number or proportion of lymphocytes in the blood.	Abnormal leukocyte morphology				5	HP:0410252	Chronic neutropenia	Neutropenia with an absolute neutrophil count (ANC) less than 1,500,000,000/L lasting for more than 3 months.	Abnormal leukocyte morphology
1	HP:0006698	Dilatation of the ventricular cavity	A localized outpouching of ventricular cavity that is generally associated with dyskinesia and paradoxical expansion during systole.	Abnormal cardiovascular system morphology				5	HP:0000131	Uterine leiomyoma	The presence of a leiomyoma of the uterus.	Abnormality of the genital system
1	HP:0006698	Dilatation of the ventricular cavity	A localized outpouching of ventricular cavity that is generally associated with dyskinesia and paradoxical expansion during systole.	Abnormality of the vasculature				5	HP:0000131	Uterine leiomyoma	The presence of a leiomyoma of the uterus.	Neoplasm of the genitourinary tract
1	HP:0025631	Alpha-aminobutyric aciduria	Increased amount of alpha-aminobutyric acid in the urine.	Abnormality of urine homeostasis				5	HP:0003450	Axonal regeneration	The presence of axonal regeneration following a previous axonal lesion.	Abnormal nervous system morphology
1	HP:0004395	Malnutrition	A deficiency in the intake of energy and nutrients.	Abnormality of digestive system physiology				5	HP:0005164	Dysplastic pulmonary valve	A congenital malformation of the pulmonary valve characterized by leaflet deformation.	Abnormal cardiovascular system morphology
1	HP:0033994	Dependency on parenteral nutrition	Inability to ingest sufficient quantities of nutrition by mouth or by tube-feeding with the corresponding requirement for intravenous administration of nutrition.	Abnormality of digestive system physiology				5	HP:0009800	Maternal diabetes	Maternal diabetes can either be a gestational, mostly type 2 diabetes, or a type 1 diabetes. Essential is the resulting maternal hyperglycemia as a non-specific teratogen, imposing the same risk of congenital malformations to pregnant women with both type 1 and type2 diabetes.	Diabetes mellitus
1	HP:0006560	Biliary hyperplasia	Hyperplasia of the biliary tree, as manifested by increased size of bile ducts, dilated lumen, and histologically by an increased number of epithelial cells or hyperplasia.	Abnormality of the abdominal organs				5	HP:0009701	Metacarpal synostosis	Fusion involving two or more metacarpal bones (A synostosis of the first metacarpal and the proximal phalanx of the thumb can also be observed, note that the first metacarpal bone corresponds to a proximal phalanx).	Abnormality of the upper limb
1	HP:0006568	Increased hepatic glycogen content	An increase in the amount of glycogen stored in hepatocytes compared to normal.	Abnormal tissue metabolite concentration				5	HP:0009701	Metacarpal synostosis	Fusion involving two or more metacarpal bones (A synostosis of the first metacarpal and the proximal phalanx of the thumb can also be observed, note that the first metacarpal bone corresponds to a proximal phalanx).	Abnormality of the skeletal system
1	HP:0006568	Increased hepatic glycogen content	An increase in the amount of glycogen stored in hepatocytes compared to normal.	Abnormality of the abdominal organs				5	HP:0009701	Metacarpal synostosis	Fusion involving two or more metacarpal bones (A synostosis of the first metacarpal and the proximal phalanx of the thumb can also be observed, note that the first metacarpal bone corresponds to a proximal phalanx).	Abnormality of limb bone
1	HP:0031508	Abnormal circulating thyroid hormone concentration	Any deviation from the normal range of the hormones produced by the thyroid gland.	Abnormality of the thyroid gland				5	HP:0000620	Dacryocystitis	Inflammation of the nasolacrimal sac.	Abnormality of the head
1	HP:0031508	Abnormal circulating thyroid hormone concentration	Any deviation from the normal range of the hormones produced by the thyroid gland.	Abnormal circulating hormone concentration				5	HP:0004751	Paroxysmal ventricular tachycardia	Episodes of ventricular tachycardia that have a sudden onset and ending.	Abnormal cardiovascular system physiology
1	HP:0025053	Elevated brain N-acetyl aspartate level by MRS	An increase in the level of N-acetyl aspartate in the brain identified by magnetic resonance spectroscopy (MRS).	Abnormal nervous system physiology				5	HP:0003150	Glutaric aciduria	The concentration of glutaric acid in the urine, normalized for urine concentration, is above the upper limit of normal.	Abnormality of urine homeostasis
1	HP:0012653	Status asthmaticus	Severe asthma unresponsive to repeated courses of beta-agonist therapy such as inhaled albuterol, levalbuterol, or subcutaneous epinephrine.	Abnormal respiratory system physiology				5	HP:0000743	Frontal release signs	Primitive reflexes traditionally held to be a sign of disorders that affect the frontal lobes.	Abnormal nervous system physiology
1	HP:0012653	Status asthmaticus	Severe asthma unresponsive to repeated courses of beta-agonist therapy such as inhaled albuterol, levalbuterol, or subcutaneous epinephrine.	Abnormality of immune system physiology				5	HP:0002544	Retrocollis	A form of torticollis in which the head is drawn back, either due to a permanent contractures of neck extensor muscles, or to a spasmodic contracture.	Abnormality of the musculature
1	HP:0031142	Abnormal hepatic echogenicity	Any deviation from the normal degree of echogenicity of the liver on sonography. Echogenicity refers to the ability of a tissue to reflect or transmit ultrasound waves in the context of surrounding tissues. Whenever there is an interface of structures with different echogenicities, a visible difference in contrast will be apparent on the screen. Based on echogenicity, a structure can be characterized as hyperechoic (white on the screen), hypoechoic (gray on the screen) and anechoic (black on the screen).	Abnormality of the abdominal organs				5	HP:0002544	Retrocollis	A form of torticollis in which the head is drawn back, either due to a permanent contractures of neck extensor muscles, or to a spasmodic contracture.	Abnormality of the neck
1	HP:0005245	Intestinal hypoplasia	Developmental hypoplasia of the intestine.	Abnormality of the gastrointestinal tract				5	HP:0002544	Retrocollis	A form of torticollis in which the head is drawn back, either due to a permanent contractures of neck extensor muscles, or to a spasmodic contracture.	Abnormal nervous system physiology
1	HP:0005245	Intestinal hypoplasia	Developmental hypoplasia of the intestine.	Abnormal digestive system morphology				5	HP:0010048	Aplasia of metacarpal bones	Developmental defect associated with absence of one or more metacarpal bones.	Abnormality of the upper limb
1	HP:0005233	Hypoplasia of the gallbladder	The presence of a hypoplastic gallbladder.	Abnormality of the abdominal organs				5	HP:0010048	Aplasia of metacarpal bones	Developmental defect associated with absence of one or more metacarpal bones.	Abnormality of the skeletal system
1	HP:0005242	Extrahepatic biliary duct atresia	Atresia in the extrahepatic bile duct.	Abnormality of the abdominal organs				5	HP:0010048	Aplasia of metacarpal bones	Developmental defect associated with absence of one or more metacarpal bones.	Abnormality of limb bone
1	HP:0005692	Joint hyperflexibility	Increased mobility and flexibility in the joint due to the tension in tissues such as ligaments and muscles.	Abnormality of the skeletal system				5	HP:0010048	Aplasia of metacarpal bones	Developmental defect associated with absence of one or more metacarpal bones.	Aplasia/hypoplasia of the extremities
1	HP:0031473	Hostility	Persistent or frequent feelings of anger; anger or irritability in response to minor slights and insults.	Abnormal nervous system physiology				5	HP:0003834	Shoulder dislocation	A displacement or misalignment of the humerus with respect to the other bones of the should joint. Note that a subluxation is a partial dislocation.	Abnormality of the skeletal system
1	HP:0002191	Progressive spasticity	Spasticity that increases in degree with time.	Abnormality of the musculature				5	HP:0025405	Visual fixation instability	A deficit in the ability to fixate eye movements in order to stabilize images on the retina	Abnormal eye physiology
1	HP:0002191	Progressive spasticity	Spasticity that increases in degree with time.	Abnormal nervous system physiology				5	HP:0030320	Increased intervertebral space	An increase in the vertical distance between adjacent vertebral bodies, observed as an increase in the intervertebral disc space.	Abnormality of the skeletal system
1	HP:0032169	Severe infection	A type of infection that is regarded as a sign of a pathological susceptibility to infection because of unusual severity or intensity of the infection.	Abnormality of immune system physiology				5	HP:0040126	Abnormal vitamin B12 level	A deviation from the normal concentration of cobalamin (vitamin B12) in the blood. Vitamin B12 is one of the eight B vitamins.	Abnormal metabolism
1	HP:0011234	Absent antihelix	No discernible ridge between concha and triangular fossa and helix.	Abnormal ear morphology				5	HP:0006237	Prominent interphalangeal joints	Definition not found	Abnormality of the upper limb
1	HP:0034042	Dorsal hirsutism	Abnormally increased hair growth in the lskin of the back.	Abnormal skin adnexa morphology				5	HP:0006237	Prominent interphalangeal joints	Definition not found	Abnormality of the skeletal system
1	HP:0007402	Areas of hypopigmentation and hyperpigmentation that do not follow Blaschko lines	Definition not found	Abnormality of the skin				5	HP:0006237	Prominent interphalangeal joints	Definition not found	Abnormality of limb bone
1	HP:0011505	Cystoid macular edema	Cystoid macular edema (CME) is any type of macular edema that involves cyst formation.	Abnormal homeostasis				5	HP:0010185	Aplasia/Hypoplasia of the distal phalanges of the toes	Absence or underdevelopment of the distal phalanges of the toes.	Abnormality of the lower limb
1	HP:0011505	Cystoid macular edema	Cystoid macular edema (CME) is any type of macular edema that involves cyst formation.	Abnormal eye morphology				5	HP:0010185	Aplasia/Hypoplasia of the distal phalanges of the toes	Absence or underdevelopment of the distal phalanges of the toes.	Abnormality of the skeletal system
1	HP:0005897	Severe generalized osteoporosis	Severe degree of osteoporosis.	Abnormality of the skeletal system				5	HP:0010185	Aplasia/Hypoplasia of the distal phalanges of the toes	Absence or underdevelopment of the distal phalanges of the toes.	Abnormality of limb bone
1	HP:0006470	Thin long bone diaphyses	Decreased width of the diaphysis of long bones.	Abnormality of the skeletal system				5	HP:0010185	Aplasia/Hypoplasia of the distal phalanges of the toes	Absence or underdevelopment of the distal phalanges of the toes.	Aplasia/hypoplasia of the extremities
1	HP:0006470	Thin long bone diaphyses	Decreased width of the diaphysis of long bones.	Abnormality of limb bone				5	HP:0000534	Abnormal eyebrow morphology	An abnormality of the eyebrow.	Abnormal skin adnexa morphology
1	HP:0009055	Generalized limb muscle atrophy	Generalized (unlocalized) atrophy affecting muscles of the limbs in both proximal and distal locations.	Abnormality of the musculature				5	HP:0000534	Abnormal eyebrow morphology	An abnormality of the eyebrow.	Abnormality of the head
1	HP:0020006	Ciliary body coloboma	A coloboma of the ciliary body.	Abnormal eye morphology				5	HP:0006727	T-cell acute lymphoblastic leukemias	Acute lymphoblastic leukemia of T-cell origin. It comprises about 15% of childhood cases and 25% of adult cases. It is more common in males than females.	Abnormal leukocyte morphology
1	HP:0033189	Radiculomegaly	Tooth root length more than 2 SD above mean, or subjectively apparently increased tooth root length.	Abnormality of the head				5	HP:0006727	T-cell acute lymphoblastic leukemias	Acute lymphoblastic leukemia of T-cell origin. It comprises about 15% of childhood cases and 25% of adult cases. It is more common in males than females.	Hematological neoplasm
1	HP:0100348	Contracture of the proximal interphalangeal joint of the 2nd toe	The proximal interphalangeal joint of the 2nd toe cannot be straightened actively or passively.	Abnormality of the lower limb				5	HP:0001863	Toe clinodactyly	Bending or curvature of a toe in the tibial direction (i.e., towards the big toe).	Abnormality of the skeletal system
1	HP:0100348	Contracture of the proximal interphalangeal joint of the 2nd toe	The proximal interphalangeal joint of the 2nd toe cannot be straightened actively or passively.	Abnormality of connective tissue				5	HP:0001863	Toe clinodactyly	Bending or curvature of a toe in the tibial direction (i.e., towards the big toe).	Abnormality of limb bone
1	HP:0100348	Contracture of the proximal interphalangeal joint of the 2nd toe	The proximal interphalangeal joint of the 2nd toe cannot be straightened actively or passively.	Abnormality of the skeletal system				5	HP:0001863	Toe clinodactyly	Bending or curvature of a toe in the tibial direction (i.e., towards the big toe).	Abnormality of the lower limb
1	HP:0100348	Contracture of the proximal interphalangeal joint of the 2nd toe	The proximal interphalangeal joint of the 2nd toe cannot be straightened actively or passively.	Abnormality of the musculature				5	HP:0030631	Hyperautofluorescent macular lesion	Increased amount of autofluorescence in the macula as ascertained by fundus autofluorescence imaging.	Abnormal eye morphology
1	HP:0100348	Contracture of the proximal interphalangeal joint of the 2nd toe	The proximal interphalangeal joint of the 2nd toe cannot be straightened actively or passively.	Abnormality of limb bone				5	HP:0030939	Palpebral thickening	An increased thickness of the eyelid not related to acute inflammation.	Abnormality of the head
1	HP:0100349	Contracture of the proximal interphalangeal joint of the 3rd toe	The proximal interphalangeal joint of the 3rd toe cannot be straightened actively or passively.	Abnormality of the lower limb				5	HP:0009908	Anterior creases of earlobe	Sharply demarcated, typically linear and approximately horizontal, indentations in the outer surface of the ear lobe.	Abnormal ear morphology
1	HP:0100349	Contracture of the proximal interphalangeal joint of the 3rd toe	The proximal interphalangeal joint of the 3rd toe cannot be straightened actively or passively.	Abnormality of connective tissue				5	HP:0040089	Abnormal natural killer cell count	Any deviation from the normal overall count of natural killer (NK) cells in the circulation or a deviation from the normal distribution of NK cell subtypes.	Abnormal leukocyte morphology
1	HP:0100349	Contracture of the proximal interphalangeal joint of the 3rd toe	The proximal interphalangeal joint of the 3rd toe cannot be straightened actively or passively.	Abnormality of the skeletal system				5	HP:0100337	Bilateral cleft palate	Nonmidline cleft palate on the left and right sides.	Abnormality of the head
1	HP:0100349	Contracture of the proximal interphalangeal joint of the 3rd toe	The proximal interphalangeal joint of the 3rd toe cannot be straightened actively or passively.	Abnormality of the musculature				5	HP:0003785	Decreased CSF homovanillic acid concentration	Decreased concentration of homovanillic acid (HVA) in the cerebrospinal fluid. HVA is a metabolite of dopamine.	Abnormal CSF metabolite concentration
1	HP:0100349	Contracture of the proximal interphalangeal joint of the 3rd toe	The proximal interphalangeal joint of the 3rd toe cannot be straightened actively or passively.	Abnormality of limb bone				5	HP:0012300	Ureteral agenesis	Failure of the ureter to undergo development.	Abnormality of the urinary system
1	HP:0007733	Laterally curved eyebrow	Definition not found	Abnormal skin adnexa morphology				5	HP:0002700	Large foramen magnum	An abnormal increase in the size of the foramen magnum.	Abnormality of the head
1	HP:0007733	Laterally curved eyebrow	Definition not found	Abnormality of the head				5	HP:0002700	Large foramen magnum	An abnormal increase in the size of the foramen magnum.	Abnormality of the skeletal system
1	HP:0005001	Recurrent patellar dislocation	Patellar dislocation occurring repeated times.	Abnormality of the skeletal system				5	HP:0008625	Severe sensorineural hearing impairment	A severe form of sensorineural hearing impairment.	Abnormal ear physiology
1	HP:0005001	Recurrent patellar dislocation	Patellar dislocation occurring repeated times.	Abnormality of the lower limb				5	HP:0004938	Tortuous cerebral arteries	Excessive bending, twisting, and winding of a cerebral artery.	Abnormality of the vasculature
1	HP:0002181	Cerebral edema	Abnormal accumulation of fluid in the brain.	Abnormal homeostasis				5	HP:0004938	Tortuous cerebral arteries	Excessive bending, twisting, and winding of a cerebral artery.	Abnormal cardiovascular system morphology
1	HP:0002181	Cerebral edema	Abnormal accumulation of fluid in the brain.	Abnormal nervous system morphology				5	HP:0004938	Tortuous cerebral arteries	Excessive bending, twisting, and winding of a cerebral artery.	Abnormal nervous system morphology
1	HP:0008160	3-hydroxydicarboxylic aciduria	The concentration of 2-hydroxydicarboxylic acid in the urine, normalized for urine concentration, is above the upper limit of normal.	Abnormality of urine homeostasis				5	HP:0100546	Carotid artery stenosis	Narrowing of the carotid arteries.	Abnormality of the vasculature
1	HP:0005157	Concentric hypertrophic cardiomyopathy	Hypertrophic cardiomyopathy with an symmetrical and concentric pattern of hypertrophy.	Abnormal cardiovascular system morphology				5	HP:0100546	Carotid artery stenosis	Narrowing of the carotid arteries.	Abnormal cardiovascular system morphology
1	HP:0007183	Focal T2 hyperintense basal ganglia lesion	A lighter than expected T2 signal on magnetic resonance imaging (MRI) of the basal ganglia. This term refers to a localized hyperintensity affecting a particular region of the basal ganglia.	Abnormal nervous system morphology				5	HP:0031950	Usual interstitial pneumonia	Temporal and spatial heterogeneity in lungs based on presence of fibrosis and honeycombing.	Abnormal respiratory system morphology
1	HP:0003648	Lacticaciduria	An increased concentration of lactic acid in the urine.	Abnormality of urine homeostasis				5	HP:0008845	Mesomelic short stature	A type of disproportionate short stature characterized by disproportionate shortening of the medial parts of the extremities (forearm or lower leg).	Abnormality of body height
1	HP:0012752	Focal T2 hypointense basal ganglia lesion	A darker than expected T2 signal on magnetic resonance imaging (MRI) of the basal ganglia. This term refers to a localized hypointensity affecting a particular region of the basal ganglia.	Abnormal nervous system morphology				5	HP:0008845	Mesomelic short stature	A type of disproportionate short stature characterized by disproportionate shortening of the medial parts of the extremities (forearm or lower leg).	Growth delay
1	HP:0006965	Acute necrotizing encephalopathy	Definition not found	Abnormal nervous system physiology				5	HP:0025019	Arterial rupture	Sudden breakage of an artery leading to leakage of blood from the circulation.	Abnormality of the vasculature
1	HP:0012179	Craniofacial dystonia	A form of focal dystonia affecting the face and especially the jaw that is induced by the act of speaking. It is an involuntary contraction of the masticatory muscles, resulting in dysarthria or dysphagia.	Abnormal nervous system physiology				5	HP:0025019	Arterial rupture	Sudden breakage of an artery leading to leakage of blood from the circulation.	Abnormal cardiovascular system physiology
1	HP:0012707	Elevated brain lactate level by MRS	An increase in the level of lactate in the brain identified by magnetic resonance spectroscopy (MRS).	Abnormal nervous system physiology				5	HP:0004950	Peripheral arterial stenosis	Narrowing of peripheral arteries with reduction of blood flow to the limbs. This feature may be quantified as an ankle-brachial index of less than 0.9, and may be manifested clinically as claudication.	Abnormality of the vasculature
1	HP:0012708	Reduced brain N-acetyl aspartate level by MRS	A decrease in the level of N-acetyl aspartate in the brain identified by magnetic resonance spectroscopy (MRS).	Abnormal nervous system physiology				5	HP:0004950	Peripheral arterial stenosis	Narrowing of peripheral arteries with reduction of blood flow to the limbs. This feature may be quantified as an ankle-brachial index of less than 0.9, and may be manifested clinically as claudication.	Abnormal cardiovascular system morphology
1	HP:0010883	Aortic valve atresia	A congenital disorder of the aortic valve in which the orifice of the valve fails to develop.	Abnormal cardiovascular system morphology				5	HP:0100523	Liver abscess	A circumscribed area of pus or necrotic debris in the liver.	Abnormal immune system morphology
1	HP:0033379	Bilateral superior vena cava	The presence of a left and a right superior vena cava.	Abnormality of the vasculature				5	HP:0100523	Liver abscess	A circumscribed area of pus or necrotic debris in the liver.	Abnormality of the abdominal organs
1	HP:0033379	Bilateral superior vena cava	The presence of a left and a right superior vena cava.	Abnormal cardiovascular system morphology				5	HP:0002742	Recurrent Klebsiella infections	Increased susceptibility to Klebsiella infections, as manifested by recurrent episodes of Klebsiella infection.	Abnormality of immune system physiology
1	HP:0002919	Ketonuria	High levels of ketone bodies (acetoacetic acid, beta-hydroxybutyric acid, and acetone) in the urine. Ketone bodies are insignificant in the blood and urine of normal individuals in the postprandial or overnight-fasted state.	Abnormality of urine homeostasis				5	HP:0200149	CSF lymphocytic pleiocytosis	An increased lymphocyte count in the cerebrospinal fluid.	Abnormal nervous system morphology
1	HP:0004898	Persistent lactic acidosis	A continuous form of lactic acidemia.	Abnormal homeostasis				5	HP:0007543	Epidermal hyperkeratosis	Definition not found	Abnormality of the skin
1	HP:0006565	Increased hepatocellular lipid droplets	An abnormal increase in the amount of intracellular lipid droplets in hepatocytes.	Abnormal tissue metabolite concentration				5	HP:0030431	Osteochondroma	A cartilage capped bony outgrowth of a long bone. Osteochondroma arises on the external surface of bone containing a marrow cavity that is continuous with that of the underlying bone.	Neoplasm by anatomical site
1	HP:0006565	Increased hepatocellular lipid droplets	An abnormal increase in the amount of intracellular lipid droplets in hepatocytes.	Abnormality of the abdominal organs				5	HP:0030431	Osteochondroma	A cartilage capped bony outgrowth of a long bone. Osteochondroma arises on the external surface of bone containing a marrow cavity that is continuous with that of the underlying bone.	Abnormality of the skeletal system
1	HP:0001920	Renal artery stenosis	The presence of stenosis of the renal artery.	Abnormality of the vasculature				5	HP:0002361	Psychomotor deterioration	Loss of previously present mental and motor abilities.	Abnormal nervous system physiology
1	HP:0001920	Renal artery stenosis	The presence of stenosis of the renal artery.	Abnormal cardiovascular system morphology				5	HP:0002478	Progressive spastic quadriplegia	Definition not found	Abnormality of the musculature
1	HP:0001920	Renal artery stenosis	The presence of stenosis of the renal artery.	Abnormality of the urinary system				5	HP:0002478	Progressive spastic quadriplegia	Definition not found	Abnormal nervous system physiology
1	HP:0011925	Decreased activity of mitochondrial ATP synthase complex	A reduction in the activity of the mitochondrial proton-transporting ATP synthase complex, which makes ATP via oxidative phosphorylation, and is sometimes described as Complex V of the electron transport chain.	Abnormal cellular physiology				5	HP:0031846	Femur fracture	A break or crush injury of the thigh bone (femur).	Abnormality of the skeletal system
1	HP:0010602	Type 2 muscle fiber predominance	An abnormal predominance of type II muscle fibers (in general, this feature can only be observed on muscle biopsy).	Abnormality of the musculature				5	HP:0031846	Femur fracture	A break or crush injury of the thigh bone (femur).	Abnormality of limb bone
1	HP:0001136	Retinal arteriolar tortuosity	The presence of an increased number of twists and turns of the retinal arterioles.	Abnormal eye morphology				5	HP:0031846	Femur fracture	A break or crush injury of the thigh bone (femur).	Abnormality of the lower limb
1	HP:0001136	Retinal arteriolar tortuosity	The presence of an increased number of twists and turns of the retinal arterioles.	Abnormality of the vasculature				5	HP:0008445	Cervical spinal canal stenosis	An abnormal narrowing of the cervical spinal canal.	Abnormality of the skeletal system
1	HP:0001136	Retinal arteriolar tortuosity	The presence of an increased number of twists and turns of the retinal arterioles.	Abnormal cardiovascular system morphology				5	HP:0004381	Supravalvular aortic stenosis	A pathological narrowing in the region above the aortic valve associated with restricted left ventricular outflow.	Abnormal cardiovascular system physiology
1	HP:0001136	Retinal arteriolar tortuosity	The presence of an increased number of twists and turns of the retinal arterioles.	Abnormality of the head				5	HP:0003149	Hyperuricosuria	An abnormally high level of uric acid in the urine.	Abnormality of urine homeostasis
1	HP:0000539	Abnormality of refraction	An abnormality in the process of focusing of light by the eye in order to produce a sharp image on the retina.	Abnormal eye physiology				5	HP:0000830	Anterior hypopituitarism	A condition of reduced function of the anterior pituitary gland characterized by decreased secretion of one or more of the pituitary hormones growth hormone, thyroid-stimulating hormone, adrenocorticotropic hormone, prolactin, luteinizing hormone, and follicle-stimulating hormone.	Abnormality of the hypothalamus-pituitary axis
1	HP:0200125	Mitochondrial respiratory chain defects	Definition not found	Abnormal cellular physiology				5	HP:0000830	Anterior hypopituitarism	A condition of reduced function of the anterior pituitary gland characterized by decreased secretion of one or more of the pituitary hormones growth hormone, thyroid-stimulating hormone, adrenocorticotropic hormone, prolactin, luteinizing hormone, and follicle-stimulating hormone.	Abnormal nervous system morphology
1	HP:0000674	Anodontia	The absence of all teeth from the normal series by a failure to develop.	Abnormality of the head				5	HP:0007240	Progressive gait ataxia	A type of gait ataxia displaying progression of clinical severity.	Abnormal nervous system physiology
1	HP:0010836	Abnormal circulating copper concentration	An abnormal concentration of copper.	Abnormal circulating metabolite concentration				5	HP:0008589	Hypoplastic helices	Underdevelopment of the helix, i.e., of the outer rim of the pinna.	Abnormal ear morphology
1	HP:0034823	Decreased CSF copper concentration	Concentration of copper in the cerebrospinal fluid (CSF) below the lower limit of normal.	Abnormal nervous system morphology				5	HP:0001136	Retinal arteriolar tortuosity	The presence of an increased number of twists and turns of the retinal arterioles.	Abnormal eye morphology
1	HP:0033144	Abnormal circulating ceruloplasmin concentration	Any deviation of the concentration of ceruloplasmin in the blood from the normal range.	Abnormal circulating metabolite concentration				5	HP:0001136	Retinal arteriolar tortuosity	The presence of an increased number of twists and turns of the retinal arterioles.	Abnormality of the vasculature
1	HP:0010807	Open bite	Visible space between the dental arches in occlusion.	Abnormality of the head				5	HP:0001136	Retinal arteriolar tortuosity	The presence of an increased number of twists and turns of the retinal arterioles.	Abnormal cardiovascular system morphology
1	HP:0004993	Slender long bones with narrow diaphyses	Reduced diameter of a long bone with a more pronounced reduction of the diameter of the diaphysis of the long bones.	Abnormality of the skeletal system				5	HP:0001136	Retinal arteriolar tortuosity	The presence of an increased number of twists and turns of the retinal arterioles.	Abnormality of the head
1	HP:0004993	Slender long bones with narrow diaphyses	Reduced diameter of a long bone with a more pronounced reduction of the diameter of the diaphysis of the long bones.	Abnormality of limb bone				5	HP:0001985	Hypoketotic hypoglycemia	A decreased concentration of glucose in the blood associated with a reduced concentration of ketone bodies.	Abnormal homeostasis
1	HP:0100760	Clubbing of toes	Terminal broadening of the toes (distal phalanges of the toes).	Abnormality of the skeletal system				5	HP:0033683	Jaw hyperreflexia	Increased intensity of muscle tendon reflexes in jaw.	Abnormal nervous system physiology
1	HP:0100760	Clubbing of toes	Terminal broadening of the toes (distal phalanges of the toes).	Abnormality of limb bone				5	HP:0001118	Juvenile cataract	A type of cataract that is not apparent at birth but that arises in childhood or adolescence.	Abnormal eye morphology
1	HP:0100760	Clubbing of toes	Terminal broadening of the toes (distal phalanges of the toes).	Abnormality of the lower limb				5	HP:0007181	Interosseus muscle atrophy	Atrophy of the interosseus muscles (including the palmar interossei that lie on the anterior aspect of the metacarpals, the dorsal interosseus muscles of the hand, which lie between the intercarpals, the plantar interosseus muscles, which lie underneath the metatarsal bones, and the dorsal interossei, which are located between the metatarsal bones.	Abnormality of the musculature
1	HP:0100334	Unilateral cleft palate	Definition not found	Abnormality of the head				5	HP:0007029	Cerebral berry aneurysm	A small, sac-like aneurysm (outpouching) of a cerebral blood vessel.	Abnormality of the vasculature
1	HP:0030303	Hypoplastic anterior commissure	Underdevelopment of the anterior commissure.	Abnormal nervous system morphology				5	HP:0007029	Cerebral berry aneurysm	A small, sac-like aneurysm (outpouching) of a cerebral blood vessel.	Abnormal cardiovascular system morphology
1	HP:0033737	Grade III vesicoureteral reflux	Vesicoureteral reflux with dilatation of the collecting system.	Abnormality of the urinary system				5	HP:0007029	Cerebral berry aneurysm	A small, sac-like aneurysm (outpouching) of a cerebral blood vessel.	Abnormal nervous system morphology
1	HP:0031923	Hematocolpos	Accumulation of blood in the vagina usually due to vaginal obstruction.	Abnormality of the genital system				5	HP:0030732	Dysplastic tricuspid valve	A congenital malformation of the tricuspid valve characterized by leaflet deformation.	Abnormal cardiovascular system morphology
1	HP:0005619	Thoracolumbar kyphosis	Hyperconvexity of the thoracolumbar spine producing a rounded or humped appearance.	Abnormality of the skeletal system				5	HP:0003697	Scapuloperoneal amyotrophy	Muscular atrophy in the distribution of shoulder girdle and peroneal muscles.	Abnormality of the musculature
1	HP:0004841	Reduced factor XII activity	Decreased activity of coagulation factor XII. Factor XII (fXII) is part of the intrinsic coagulation pathway and binds to exposed collagen at site of vessel wall injury, activated by high-MW kininogen and kallikrein, thereby initiating the coagulation cascade.	Abnormality of coagulation				5	HP:0005701	Multiple enchondromatosis	Definition not found	Abnormality of the skeletal system
1	HP:0100769	Synovitis	Definition not found	Abnormality of the skeletal system				5	HP:0005701	Multiple enchondromatosis	Definition not found	Neoplasm by anatomical site
1	HP:0100697	Neurofibrosarcoma	A form of malignant cancer of the connective tissue surrounding nerves. Given its origin and behavior, it is classified as a sarcoma.	Neoplasm by histology				5	HP:0000376	Incomplete partition of the cochlea type II	With incomplete partition II, the cochlea consists of 1.5 turns; the apical and middle cochlea turns are undifferentiated and form a cystic apex. The vestibule is normal while the vestibular aqueduct is always enlarged. Developmental arrest occurs at the seventh week of gestation.	Abnormal ear morphology
1	HP:0004859	Amegakaryocytic thrombocytopenia	Thrombocytopenia related to lack of or severe reduction in the count of megakaryocytes.	Abnormality of thrombocytes				5	HP:0025676	Fetal pleural effusion	Fetal pleural effusion is the accumulation of excess fluid in the layers of tissue (pleura) lining the lungs and wall of the chest. It may be primary, also termed hydrothorax, occurring as an isolated finding or it may be secondary, most commonly resulting from non-immune hydrops.	Fetal anomaly
1	HP:0008357	Reduced factor XIII activity	Decreased activity of coagulation factor XIII (also known as fibrin stabilizing factor). Activated Factor XIII cross-links fibrin polymers solidifying the clot.	Abnormality of coagulation				5	HP:0025434	Reduced hemolytic complement activity	A diminished activity of the classical complement pathway as measured by the assay for 50% haemolytic complement (CH50) activity of serum.	Abnormality of immune system physiology
1	HP:0002659	Increased susceptibility to fractures	An abnormally increased tendency to fractures of bones caused by an abnormal reduction in bone strength that is generally associated with an increased risk of fracture.	Abnormality of the skeletal system				5	HP:0011480	Unilateral microphthalmos	A developmental anomaly characterized by abnormal smallness of one eye.	Abnormal eye morphology
1	HP:0005864	Pseudoarthrosis	A pathologic entity characterized by a developmental defect in a long bone leading to bending and pathologic fracture, with inability to form a normal bony callus with subsequent fibrous nonunion, leading to the pseudarthrosis (or \"false joint\").	Abnormality of the skeletal system				5	HP:0002343	Normal pressure hydrocephalus	A form of hydrocephalus characterized by enlarged cerebral ventricles and normal cerebrospinal fluid (CSF) pressure upon lumbar puncture.	Abnormal nervous system morphology
1	HP:0001783	Broad metatarsal	Increased side-to-side width of a metatarsal bone.	Abnormality of the lower limb				5	HP:0004734	Renal cortical microcysts	Cysts of microscopic size confined to the cortex of the kidney.	Abnormality of the urinary system
1	HP:0001783	Broad metatarsal	Increased side-to-side width of a metatarsal bone.	Abnormality of the skeletal system				5	HP:0010301	Spinal dysraphism	A heterogeneous group of congenital spinal anomalies that result from defective closure of the neural tube early in fetal life.	Abnormal nervous system morphology
1	HP:0001783	Broad metatarsal	Increased side-to-side width of a metatarsal bone.	Abnormality of limb bone				5	HP:0008467	Thoracic hemivertebrae	Absence of one half of the vertebral body in the thoracic spine.	Abnormality of the skeletal system
1	HP:0006009	Broad phalanx	Increased side-to-side width of one or more phalanges of the fingers or toes.	Abnormality of the skeletal system				5	HP:0001076	Glabellar hemangioma	Definition not found	Abnormality of the vasculature
1	HP:0006009	Broad phalanx	Increased side-to-side width of one or more phalanges of the fingers or toes.	Abnormality of limb bone				5	HP:0001076	Glabellar hemangioma	Definition not found	Neoplasm by anatomical site
1	HP:0001230	Broad metacarpals	Abnormally broad metacarpal bones.	Abnormality of the upper limb				5	HP:0031402	Reduced antigen-specific T cell proliferation	Impaired proliferation and expansion of a T cell population following activation by an antigenic stimulus.	Abnormal cellular physiology
1	HP:0001230	Broad metacarpals	Abnormally broad metacarpal bones.	Abnormality of the skeletal system				5	HP:0031402	Reduced antigen-specific T cell proliferation	Impaired proliferation and expansion of a T cell population following activation by an antigenic stimulus.	Abnormal leukocyte physiology
1	HP:0001230	Broad metacarpals	Abnormally broad metacarpal bones.	Abnormality of limb bone				5	HP:0031402	Reduced antigen-specific T cell proliferation	Impaired proliferation and expansion of a T cell population following activation by an antigenic stimulus.	Abnormality of immune system physiology
1	HP:0000706	Eruption failure	A tooth which does not erupt within the teeth eruption timeline and after the loss of eruption potential.	Abnormality of the head				5	HP:0030816	Gingival recession	The loss of gum tissue. The result is that gum tissue is recessed and its position on the tooth is lowered, exposing the roots of the teeth.	Abnormality of the head
1	HP:0011247	Prominent superior crus of antihelix	Increased protrusion of the superior crus relative to the prominence of a normal antihelix stem.	Abnormal ear morphology				5	HP:0001144	Orbital cyst	Presence of a cyst in the region of the periorbital tissues. Orbital cysts can be derived from epithelial or glandular tissue within or surrounding the orbit (lacrimal glands, salivary glands, conjunctival, oral, nasal, or sinus epithelium).	Abnormality of the head
1	HP:0009467	Radial deviation of the 2nd finger	Displacement of the 2nd finger towards the radial side.	Abnormality of the upper limb				5	HP:0010763	Low insertion of columella	Insertion of the posterior columella below the nasal base.	Abnormality of the head
1	HP:0009467	Radial deviation of the 2nd finger	Displacement of the 2nd finger towards the radial side.	Abnormality of the skeletal system				5	HP:0000070	Ureterocele	A ureterocele is a congenital saccular dilatation of the distal segment of the ureter.	Abnormality of the urinary system
1	HP:0009467	Radial deviation of the 2nd finger	Displacement of the 2nd finger towards the radial side.	Abnormality of limb bone				5	HP:0410263	Brain imaging abnormality	An anomaly of metabolism or structure of the brain identified by imaging.	Abnormal nervous system physiology
1	HP:0001782	Bulbous tips of toes	An abnormality of the morphology of the toes, such that the tips of the toes are prominent and bulbous.	Abnormality of the lower limb				5	HP:0100022	Abnormality of movement	An abnormality of movement with a neurological basis characterized by changes in coordination and speed of voluntary movements.	Abnormal nervous system physiology
1	HP:0001782	Bulbous tips of toes	An abnormality of the morphology of the toes, such that the tips of the toes are prominent and bulbous.	Abnormality of the skeletal system				5	HP:0003089	Hamstring contractures	Definition not found	Abnormality of connective tissue
1	HP:0001782	Bulbous tips of toes	An abnormality of the morphology of the toes, such that the tips of the toes are prominent and bulbous.	Abnormality of limb bone				5	HP:0003089	Hamstring contractures	Definition not found	Abnormality of the skeletal system
1	HP:0008087	Nonossified fifth metatarsal	The presence of a fifth metatarsal bone that has not undergone ossification at an age when ossification is usually visible.	Abnormality of the lower limb				5	HP:0003089	Hamstring contractures	Definition not found	Abnormality of the musculature
1	HP:0008087	Nonossified fifth metatarsal	The presence of a fifth metatarsal bone that has not undergone ossification at an age when ossification is usually visible.	Abnormality of the skeletal system				5	HP:0000660	Lipemia retinalis	A creamy appearance of the retinal blood vessels that occurs when the concentration of lipids in the blood are extremely increased, with pale pink to milky white retinal vessels and altered pale reflexes from choroidal vasculature.	Abnormal eye morphology
1	HP:0008087	Nonossified fifth metatarsal	The presence of a fifth metatarsal bone that has not undergone ossification at an age when ossification is usually visible.	Abnormality of limb bone				5	HP:0000660	Lipemia retinalis	A creamy appearance of the retinal blood vessels that occurs when the concentration of lipids in the blood are extremely increased, with pale pink to milky white retinal vessels and altered pale reflexes from choroidal vasculature.	Abnormality of the vasculature
1	HP:0010560	Undulate clavicles	An abnormally wavy surface or edge of the clavicles.	Abnormality of the skeletal system				5	HP:0010863	Receptive language delay	A delay in the acquisition of the ability to understand the speech of others.	Abnormal nervous system physiology
1	HP:0006160	Irregular metacarpals	Irregular morphology of one or more metacarpal bones.	Abnormality of the upper limb				5	HP:0010943	Echogenic fetal bowel	Echogenic bowel is defined as fetal bowel with homogenous areas of echogenicity that are equal to or greater than that of surrounding bone.	Fetal anomaly
1	HP:0006160	Irregular metacarpals	Irregular morphology of one or more metacarpal bones.	Abnormality of the skeletal system				5	HP:0025430	High-pitched cry	A type of crying in an abnormally high-pitched voice.	Abnormal cry
1	HP:0006160	Irregular metacarpals	Irregular morphology of one or more metacarpal bones.	Abnormality of limb bone				5	HP:0045042	Decreased circulating complement C4 concentration	Concentration of the complement component C4 in the blood circulation below the lower limit of normal.	Abnormality of immune system physiology
1	HP:0005026	Mesomelic/rhizomelic limb shortening	Definition not found	Abnormality of body height				5	HP:0012416	Hypercapnia	Abnormally elevated blood carbon dioxide (CO2) level.	Abnormal respiratory system physiology
1	HP:0005026	Mesomelic/rhizomelic limb shortening	Definition not found	Growth delay				5	HP:0003320	C1-C2 subluxation	A partial dislocation of the atlantoaxial joints.	Abnormality of the skeletal system
1	HP:0005026	Mesomelic/rhizomelic limb shortening	Definition not found	Aplasia/hypoplasia of the extremities				5	HP:0011170	Generalized myoclonic-atonic seizure	A generalized myoclonic-atonic seizure is a type of generalized motor seizure characterized by a myoclonic jerk followed by an atonic motor component.	Abnormal nervous system physiology
1	HP:0002883	Hyperventilation	Hyperventilation refers to an increased pulmonary ventilation rate that is faster than necessary for the exchange of gases. Hyperventilation can result from increased frequency of breathing, an increased tidal volume, or both, and leads to an excess intake of oxygen and the blowing off of carbon dioxide.	Abnormal respiratory system physiology				5	HP:0032037	Mildly reduced visual acuity	Mild reduction of the ability to see defined as visual acuity less than 6/12 (20/40 in US notation; 0.5 in decimal notation) but at least 6/18 (20/63 in US notation; 0.32 in decimal notation).	Abnormal eye physiology
1	HP:0007535	Hypopigmented streaks	Definition not found	Abnormality of the skin				5	HP:0001088	Brushfield spots	The presence of whitish spots in a ring-like arrangement at the periphery of the iris.	Abnormal eye morphology
1	HP:0012673	Aplasia of the upper vagina	A failure to develop of the upper vagina.	Abnormality of the genital system				5	HP:0004491	Large posterior fontanelle	An enlargement of the posterior fontanelle relative to age-dependent norms.	Abnormality of the head
1	HP:0004768	Sparse anterior scalp hair	Decreased number of head hairs per unit area on the anterior region of the scalp.	Abnormality of the head				5	HP:0004491	Large posterior fontanelle	An enlargement of the posterior fontanelle relative to age-dependent norms.	Abnormality of the skeletal system
1	HP:0004768	Sparse anterior scalp hair	Decreased number of head hairs per unit area on the anterior region of the scalp.	Abnormal skin adnexa morphology				5	HP:0008568	Vestibular areflexia	Vestibular areflexia can be measured as the absence of the caloric nystagmus response in electronystagmography.	Abnormal ear physiology
1	HP:0005949	Apneic episodes in infancy	Recurrent episodes of apnea occurring during infancy.	Abnormal respiratory system physiology				5	HP:0031908	Micrographia	Abnormally small-sized handwriting is formally defined as an impairment of fine motor skills, which mainly manifests as a progressive or stable reduction in amplitude during a writing task.	Abnormal nervous system physiology
1	HP:0007572	Hyperpigmented streaks	Definition not found	Abnormality of the skin				5	HP:0002406	Limb dysmetria	A type of dysmetria involving the limbs.	Abnormal nervous system physiology
1	HP:0002416	Subependymal cysts	Cerebral cysts, usually located in the wall of the caudate nucleus or in the caudothalamic groove. They are found in up to 5.2% of all neonates, using transfontanellar ultrasound in the first days of life.	Abnormal nervous system morphology				5	HP:0001483	Eye poking	Repetitive pressing, poking, and/or rubbing in the eyes.	Abnormal nervous system physiology
1	HP:0006894	Hypoplastic olfactory lobes	Definition not found	Abnormal nervous system morphology				5	HP:0100783	Breast aplasia	Failure to develop and congenital absence of the breast.	Abnormal breast morphology
1	HP:0031358	Vegetative state	The absence of wakefulness and consciousness, but in contrast to a coma, there is involuntary opening of the eyes and movements such as teeth grinding, yawning, or thrashing of the extremities.	Abnormal nervous system physiology				5	HP:0011970	Cerebral amyloid angiopathy	Amyloid deposition in the walls of leptomeningeal and cortical arteries, arterioles, and less often capillaries and veins of the central nervous system.	Amyloidosis
1	HP:0004474	Persistent open anterior fontanelle	The anterior fontanelle generally ossifies by around the 18th month of life. A persistent open anterior fontanelle is diagnosed if closure is delayed beyond this age.	Abnormality of the head				5	HP:0007970	Congenital ptosis	Definition not found	Abnormal eye physiology
1	HP:0004474	Persistent open anterior fontanelle	The anterior fontanelle generally ossifies by around the 18th month of life. A persistent open anterior fontanelle is diagnosed if closure is delayed beyond this age.	Abnormality of the skeletal system				5	HP:0011272	Underdeveloped tragus	Decreased posterolateral protrusion of the tragus.	Abnormal ear morphology
1	HP:0008569	Microtia, second degree	Median longitudinal length of the ear more than two standard deviations below the mean in the presence of some, but not all, parts of the normal ear.	Abnormal ear morphology				5	HP:0003392	First dorsal interossei muscle weakness	Definition not found	Abnormality of the musculature
1	HP:0000791	Uric acid nephrolithiasis	The presence of uric acid-containing calculi (stones) in the kidneys.	Abnormality of the urinary system				5	HP:0001953	Diabetic ketoacidosis	A type of diabetic metabolic abnormality with an accumulation of ketone bodies.	Diabetes mellitus
1	HP:0003240	Increased phosphoribosylpyrophosphate synthetase level	Abnormally elevated level of the enzyme phosphoribosyl pyrophosphatesynthetase, which catalyzes the synthesis of PP-ribose-P from ATP and ribose-5-phosphate.	Abnormal enzyme concentration or activity				5	HP:0001953	Diabetic ketoacidosis	A type of diabetic metabolic abnormality with an accumulation of ketone bodies.	Abnormal homeostasis
1	HP:0034368	Urolithiasis	Renal stones are formed within the kidneys, and this is called nephrolithiasis. Urolithiasis is a condition that occurs when these stones exit the renal pelvis and move into the remainder of the urinary collecting system, which includes the ureters, bladder, and urethra.	Abnormality of the urinary system				5	HP:0001953	Diabetic ketoacidosis	A type of diabetic metabolic abnormality with an accumulation of ketone bodies.	Ketosis
1	HP:0007879	Allergic conjunctivitis	Allergic Conjunctivitis is an allergic inflammation of the conjunctiva.	Abnormality of the head				5	HP:0030053	Stiff skin	An induration (hardening) of the skin	Abnormality of the skin
1	HP:0007879	Allergic conjunctivitis	Allergic Conjunctivitis is an allergic inflammation of the conjunctiva.	Abnormality of the vasculature				4	HP:0031189	Wrist drop	A condition in which the affected individual cannot extend the wrist, which hangs flaccidly.	Abnormality of the musculature
1	HP:0007879	Allergic conjunctivitis	Allergic Conjunctivitis is an allergic inflammation of the conjunctiva.	Abnormal eye physiology				4	HP:0033194	Perioral erythema	Erythema (Redness of the skin caused by hyperemia of the capillaries in the lower layers of the skin) localized to the region surrounding the mouth.	Abnormality of the vasculature
1	HP:0007879	Allergic conjunctivitis	Allergic Conjunctivitis is an allergic inflammation of the conjunctiva.	Abnormality of immune system physiology				4	HP:0033194	Perioral erythema	Erythema (Redness of the skin caused by hyperemia of the capillaries in the lower layers of the skin) localized to the region surrounding the mouth.	Abnormality of the skin
1	HP:0001054	Numerous nevi	Definition not found	Abnormality of the skin				4	HP:0001818	Paronychia	The nail disease paronychia is an often-tender bacterial or fungal hand infection or foot infection where the nail and skin meet at the side or the base of a finger or toenail. The infection can start suddenly (acute paronychia) or gradually (chronic paronychia).	Abnormal skin adnexa morphology
1	HP:0003193	Allergic rhinitis	It is characterized by one or more symptoms including sneezing, itching, nasal congestion, and rhinorrhea.	Abnormality of the head				4	HP:0001818	Paronychia	The nail disease paronychia is an often-tender bacterial or fungal hand infection or foot infection where the nail and skin meet at the side or the base of a finger or toenail. The infection can start suddenly (acute paronychia) or gradually (chronic paronychia).	Abnormality of the skin
1	HP:0003193	Allergic rhinitis	It is characterized by one or more symptoms including sneezing, itching, nasal congestion, and rhinorrhea.	Abnormality of immune system physiology				4	HP:0012625	Stage 3 chronic kidney disease	A type of chronic kidney disease with moderately reduced glomerular filtration rate (GFR 30-59 mL/min/1.73 m2).	Abnormality of the urinary system
1	HP:0005101	High-frequency hearing impairment	A type of hearing impairment affecting primarily the higher frequencies of sound (3,000 to 6,000 Hz).	Abnormal ear physiology				4	HP:0000893	Bulging of the costochondral junction	Abnormal outward curving (protuberance) of the junction of ribs and costal cartilage.	Abnormality of the skeletal system
1	HP:0005320	Lack of facial subcutaneous fat	Definition not found	Abnormality of connective tissue				4	HP:0000886	Deformed rib cage	Malformation of the rib cage.	Abnormality of the skeletal system
1	HP:0005320	Lack of facial subcutaneous fat	Definition not found	Abnormality of the skin				4	HP:0006645	Thin clavicles	Abnormally reduced diameter (cross section) of the clavicles.	Abnormality of the skeletal system
1	HP:0004791	Esophageal ulceration	Defect in the epithelium of the esophagus, essentially an open sore in the lining of the esophagus.	Abnormality of the gastrointestinal tract				4	HP:0000892	Bifid ribs	A bifid rib refers to cleavage of the sternal end of a rib, usually unilateral. Bifid ribs are usually asymptomatic, and are often discovered incidentally by chest x-ray.	Abnormality of the skeletal system
1	HP:0004791	Esophageal ulceration	Defect in the epithelium of the esophagus, essentially an open sore in the lining of the esophagus.	Abnormal digestive system morphology				4	HP:0009792	Teratoma	The presence of a teratoma.	Neoplasm by histology
1	HP:0001040	Multiple pterygia	Definition not found	Abnormality of the skeletal system				4	HP:0009792	Teratoma	The presence of a teratoma.	Abnormality of the genital system
1	HP:0001040	Multiple pterygia	Definition not found	Abnormality of the skin				4	HP:0009792	Teratoma	The presence of a teratoma.	Neoplasm of the genitourinary tract
1	HP:0005725	Nonopposable triphalangeal thumb	A form of triphalangeal thumb that cannot be placed opposite the fingers of the same hand.	Abnormality of the upper limb				4	HP:0002275	Poor motor coordination	Definition not found	Abnormal nervous system physiology
1	HP:0005725	Nonopposable triphalangeal thumb	A form of triphalangeal thumb that cannot be placed opposite the fingers of the same hand.	Abnormality of the skeletal system				4	HP:0007817	Horizontal supranuclear gaze palsy	A supranuclear gaze palsy is an inability to look in a horizontal direction as a result of cerebral impairment. There is a loss of the voluntary aspect of eye movements, but, as the brainstem is still intact, all the reflex conjugate eye movements are normal.	Abnormal eye physiology
1	HP:0005725	Nonopposable triphalangeal thumb	A form of triphalangeal thumb that cannot be placed opposite the fingers of the same hand.	Abnormality of limb bone				4	HP:0031008	Lingual dystonia	Involuntary protrusions, movements, spams and contortions of the tongue.	Abnormal nervous system physiology
1	HP:0002287	Progressive alopecia	Progressive loss of hair.	Abnormal skin adnexa morphology				4	HP:0010584	Pseudoepiphyses	Definition not found	Abnormality of the skeletal system
1	HP:0030056	Uncombable hair	Hair that is disorderly, stands out from the scalp, and cannot be combed flat.	Abnormal skin adnexa morphology				4	HP:0010769	Pilonidal sinus	A sinus in the coccygeal region (the region of the intergluteal cleft). A pilonidal sinus often contains hair and skin debris.	Abnormality of the skeletal system
1	HP:0007500	Decreased number of sweat glands	The presence of fewer than normal sweat glands.	Abnormal skin adnexa morphology				4	HP:0003070	Elbow ankylosis	Definition not found	Abnormality of the skeletal system
1	HP:0200141	Small, conical teeth	Definition not found	Abnormality of the head				4	HP:0003070	Elbow ankylosis	Definition not found	Abnormality of the upper limb
1	HP:0002235	Pili canaliculi	A characteristic triangular, kidney- or heat-shaped diameter of hair shafts with typical longitudinal canalicular deformation as observable by scanning electron microscopy.	Abnormal skin adnexa morphology				4	HP:0001964	Aplasia/Hypoplasia of metatarsal bones	Absence or underdevelopment of the metatarsal bones.	Abnormality of the lower limb
1	HP:0007476	Anhidrotic ectodermal dysplasia	Definition not found	Abnormality of the skin				4	HP:0001964	Aplasia/Hypoplasia of metatarsal bones	Absence or underdevelopment of the metatarsal bones.	Abnormality of the skeletal system
1	HP:0030997	Atretic vas deferens	Abnormal closure or blockage of the vas deferens.	Abnormality of the genital system				4	HP:0001964	Aplasia/Hypoplasia of metatarsal bones	Absence or underdevelopment of the metatarsal bones.	Abnormality of limb bone
1	HP:0004379	Abnormality of alkaline phosphatase level	An abnormality of alkaline phosphatase level.	Abnormal enzyme concentration or activity				4	HP:0001964	Aplasia/Hypoplasia of metatarsal bones	Absence or underdevelopment of the metatarsal bones.	Aplasia/hypoplasia of the extremities
1	HP:0100611	Multiple glomerular cysts	The presence of many cysts in the glomerulus of the kidney related to dilatation of the Bowman's capsule.	Abnormality of the urinary system				4	HP:0006585	Congenital pseudoarthrosis of the clavicle	The two portions of the clavicle (corresponding to the two primary ossification centers of the clavicle) are connected by a fibrous bridge that is contiguous with the periosteum, and a synovial membrane develops, resulting in a clavicle with a bipartite appearance radiographically. Congenital pseudarthrosis of the clavicle generally presents as a painless mass or swelling over the clavicle.	Abnormality of the skeletal system
1	HP:0003555	Muscle fiber splitting	Fiber splitting or branching is a common finding in human and rat skeletal muscle pathology. Fiber splitting refers to longitudinal halving of the complete fiber, while branching originates from a regenerating end of a necrotic fiber as invaginations of the sarcolemma. In fiber branching, one end of the fiber remains intact as a single entity, while the other end has several branches.	Abnormality of the musculature				4	HP:0005613	Aplasia/hypoplasia of the femur	Absence or underdevelopment of the femur.	Abnormality of the skeletal system
1	HP:0009025	Increased connective tissue	The presence of an abnormally increased amount of connective tissue.	Abnormality of connective tissue				4	HP:0005613	Aplasia/hypoplasia of the femur	Absence or underdevelopment of the femur.	Abnormality of limb bone
1	HP:0005253	Increased anterioposterior diameter of thorax	Definition not found	Abnormality of the skeletal system				4	HP:0005613	Aplasia/hypoplasia of the femur	Absence or underdevelopment of the femur.	Abnormality of the lower limb
1	HP:0011414	Hydropic placenta	An abnormality of the placenta in which there are numerous cystic spaces within the placenta as well as placental enlargement.	Abnormalities of placenta or umbilical cord				4	HP:0005613	Aplasia/hypoplasia of the femur	Absence or underdevelopment of the femur.	Aplasia/hypoplasia of the extremities
1	HP:0006391	Overtubulated long bones	Overconstriction, or narrowness of the diaphysis and metaphysis of long bones.	Abnormality of the skeletal system				4	HP:0009767	Aplasia/Hypoplasia of the phalanges of the hand	Small or missing phalangeal bones of the fingers of the hand.	Abnormality of the upper limb
1	HP:0009839	Osteolytic defects of the distal phalanges of the hand	Definition not found	Abnormality of the upper limb				4	HP:0009767	Aplasia/Hypoplasia of the phalanges of the hand	Small or missing phalangeal bones of the fingers of the hand.	Abnormality of the skeletal system
1	HP:0009839	Osteolytic defects of the distal phalanges of the hand	Definition not found	Abnormality of the skeletal system				4	HP:0009767	Aplasia/Hypoplasia of the phalanges of the hand	Small or missing phalangeal bones of the fingers of the hand.	Abnormality of limb bone
1	HP:0009839	Osteolytic defects of the distal phalanges of the hand	Definition not found	Abnormality of limb bone				4	HP:0004611	Anterior concavity of thoracic vertebrae	Definition not found	Abnormality of the skeletal system
1	HP:0025712	Spontaneous chorioamniotic separation	Persistence separation of the chorionic and amnionic membranes after the 16th week of gestation (not as a result of a procedure such as amniocentesis).	Abnormalities of placenta or umbilical cord				4	HP:0008577	Underfolded helix	Underdevelopment of the helix that either affects the entire helix, or is localized.	Abnormal ear morphology
1	HP:0200041	Skin erosion	A discontinuity of the skin exhibiting incomplete loss of the epidermis, a lesion that is moist, circumscribed, and usually depressed.	Abnormality of the skin				4	HP:0007499	Recurrent staphylococcal infections	Increased susceptibility to staphylococcal infections, as manifested by recurrent episodes of staphylococcal infections.	Abnormality of immune system physiology
1	HP:0031013	Ankylosis	A reduction of joint mobility resulting from changes involving the articular surfaces.	Abnormality of the skeletal system				4	HP:0008629	Pulsatile tinnitus	Pulsatile tinnitus is generally classified a kind of objective tinnitus, meaning that it is not only audible to the patient but also to the examiner on auscultation of the auditory canal and/or of surrounding structures with use of an auscultation tube or stethoscope. Usually, pulsatile tinnitus is heard as a lower pitched thumping or booming, a rougher blowing sound which is coincidental with respiration, or as a clicking, higher pitched rhythmic sensation.	Abnormal ear physiology
1	HP:0007486	Cavernous hemangioma of the face	Definition not found	Abnormality of the vasculature				4	HP:0003001	Glomus jugular tumor	Definition not found	Abnormal nervous system morphology
1	HP:0007486	Cavernous hemangioma of the face	Definition not found	Neoplasm by anatomical site				4	HP:0003001	Glomus jugular tumor	Definition not found	Neoplasm by anatomical site
1	HP:0030721	Tetraphocomelia	Phocomelia involving all four extremities.	Aplasia/hypoplasia of the extremities				4	HP:0003001	Glomus jugular tumor	Definition not found	Neoplasm of the endocrine system
1	HP:0030721	Tetraphocomelia	Phocomelia involving all four extremities.	Abnormality of the skeletal system				4	HP:0001686	Loss of voice	Definition not found	Loss of voice
1	HP:0007330	Frontal encephalocele	Definition not found	Abnormality of the head				4	HP:0006152	Proximal symphalangism of hands	The term proximal symphalangism refers to a bony fusion of the middle and proximal phalanges of the digits of the hand, in other words the proximal interphalangeal joint (PIJ) is missing which can be seen either on x-rays or as an absence of the proximal interphalangeal finger creases.	Abnormality of the upper limb
1	HP:0007330	Frontal encephalocele	Definition not found	Abnormality of the skeletal system				4	HP:0006152	Proximal symphalangism of hands	The term proximal symphalangism refers to a bony fusion of the middle and proximal phalanges of the digits of the hand, in other words the proximal interphalangeal joint (PIJ) is missing which can be seen either on x-rays or as an absence of the proximal interphalangeal finger creases.	Abnormality of the skeletal system
1	HP:0007330	Frontal encephalocele	Definition not found	Abnormal nervous system morphology				4	HP:0006152	Proximal symphalangism of hands	The term proximal symphalangism refers to a bony fusion of the middle and proximal phalanges of the digits of the hand, in other words the proximal interphalangeal joint (PIJ) is missing which can be seen either on x-rays or as an absence of the proximal interphalangeal finger creases.	Abnormality of limb bone
1	HP:0005916	Abnormal metacarpal morphology	Any abnormal shape or structure of the metacarpal bones.	Abnormality of the upper limb				4	HP:0009720	Adenoma sebaceum	The presence of a sebaceous adenoma with origin in the sebum secreting cells of the skin.	Abnormality of the skin
1	HP:0005916	Abnormal metacarpal morphology	Any abnormal shape or structure of the metacarpal bones.	Abnormality of the skeletal system				4	HP:0009720	Adenoma sebaceum	The presence of a sebaceous adenoma with origin in the sebum secreting cells of the skin.	Neoplasm by anatomical site
1	HP:0005916	Abnormal metacarpal morphology	Any abnormal shape or structure of the metacarpal bones.	Abnormality of limb bone				4	HP:0009720	Adenoma sebaceum	The presence of a sebaceous adenoma with origin in the sebum secreting cells of the skin.	Neoplasm by histology
1	HP:0003616	Premature separation of centromeric heterochromatin	Definition not found	Abnormal cellular physiology				4	HP:0009720	Adenoma sebaceum	The presence of a sebaceous adenoma with origin in the sebum secreting cells of the skin.	Abnormality of the head
1	HP:0005895	Radial deviation of thumb terminal phalanx	Definition not found	Abnormality of the upper limb				4	HP:0009729	Cardiac rhabdomyoma	A benign tumor of cardiac striated muscle.	Abnormality of the musculature
1	HP:0005895	Radial deviation of thumb terminal phalanx	Definition not found	Abnormality of the skeletal system				4	HP:0009729	Cardiac rhabdomyoma	A benign tumor of cardiac striated muscle.	Neoplasm by anatomical site
1	HP:0005895	Radial deviation of thumb terminal phalanx	Definition not found	Abnormality of limb bone				4	HP:0009729	Cardiac rhabdomyoma	A benign tumor of cardiac striated muscle.	Abnormal cardiovascular system morphology
1	HP:0011087	Talon cusp	Talon cusp is an accessory cusp located near the cingulum (the portion of the lingual or palatal aspect of the tooth that forms a convex protuberance at the cervical third of the anatomic crown).	Abnormality of the head				4	HP:0012798	Pulmonary lymphangiomyomatosis	Infiltration of smooth muscle-like cells in lymph vessels as well as the lung (pleura, alveolar septa, bronchi, pulmonary vessels and lymphatics as well as lymph nodes, especially in posterior mediastinum and retroperitoneum). Focal emphysema can develop because of airway narrowing, and the thoracic duct may be obliterated. Pulmonary lymphangiomyomatosis may lead to multiple small cysts with a hamartomatous proliferation of smooth muscle in their walls.	Abnormality of the vasculature
1	HP:0008107	Plantar crease between first and second toes	The presence of unusually deep creases (ridges/wrinkles) on the skin of sole of foot located between the first and second toe.	Abnormality of the lower limb				4	HP:0012798	Pulmonary lymphangiomyomatosis	Infiltration of smooth muscle-like cells in lymph vessels as well as the lung (pleura, alveolar septa, bronchi, pulmonary vessels and lymphatics as well as lymph nodes, especially in posterior mediastinum and retroperitoneum). Focal emphysema can develop because of airway narrowing, and the thoracic duct may be obliterated. Pulmonary lymphangiomyomatosis may lead to multiple small cysts with a hamartomatous proliferation of smooth muscle in their walls.	Neoplasm by anatomical site
1	HP:0008107	Plantar crease between first and second toes	The presence of unusually deep creases (ridges/wrinkles) on the skin of sole of foot located between the first and second toe.	Abnormality of the skin				4	HP:0012798	Pulmonary lymphangiomyomatosis	Infiltration of smooth muscle-like cells in lymph vessels as well as the lung (pleura, alveolar septa, bronchi, pulmonary vessels and lymphatics as well as lymph nodes, especially in posterior mediastinum and retroperitoneum). Focal emphysema can develop because of airway narrowing, and the thoracic duct may be obliterated. Pulmonary lymphangiomyomatosis may lead to multiple small cysts with a hamartomatous proliferation of smooth muscle in their walls.	Abnormal cardiovascular system morphology
1	HP:0034227	Aortic isthmus hypoplasia	A type of aortic arch hypoplasia whereby the isthmus (arch between the left subclavian and insertion of the patent ductus arteriosus/ligamentum arteriosum) has a diameter of less than 40% of the diameter of the ascending aorta.	Abnormality of the vasculature				4	HP:0012798	Pulmonary lymphangiomyomatosis	Infiltration of smooth muscle-like cells in lymph vessels as well as the lung (pleura, alveolar septa, bronchi, pulmonary vessels and lymphatics as well as lymph nodes, especially in posterior mediastinum and retroperitoneum). Focal emphysema can develop because of airway narrowing, and the thoracic duct may be obliterated. Pulmonary lymphangiomyomatosis may lead to multiple small cysts with a hamartomatous proliferation of smooth muscle in their walls.	Abnormality of the lymphatic system
1	HP:0034227	Aortic isthmus hypoplasia	A type of aortic arch hypoplasia whereby the isthmus (arch between the left subclavian and insertion of the patent ductus arteriosus/ligamentum arteriosum) has a diameter of less than 40% of the diameter of the ascending aorta.	Abnormal cardiovascular system morphology				4	HP:0012798	Pulmonary lymphangiomyomatosis	Infiltration of smooth muscle-like cells in lymph vessels as well as the lung (pleura, alveolar septa, bronchi, pulmonary vessels and lymphatics as well as lymph nodes, especially in posterior mediastinum and retroperitoneum). Focal emphysema can develop because of airway narrowing, and the thoracic duct may be obliterated. Pulmonary lymphangiomyomatosis may lead to multiple small cysts with a hamartomatous proliferation of smooth muscle in their walls.	Abnormal respiratory system morphology
1	HP:0011947	Respiratory tract infection	An infection of the upper or lower respiratory tract.	Abnormal respiratory system morphology				4	HP:0012798	Pulmonary lymphangiomyomatosis	Infiltration of smooth muscle-like cells in lymph vessels as well as the lung (pleura, alveolar septa, bronchi, pulmonary vessels and lymphatics as well as lymph nodes, especially in posterior mediastinum and retroperitoneum). Focal emphysema can develop because of airway narrowing, and the thoracic duct may be obliterated. Pulmonary lymphangiomyomatosis may lead to multiple small cysts with a hamartomatous proliferation of smooth muscle in their walls.	Neoplasm of the respiratory system
1	HP:0006434	Hypoplasia of proximal radius	Proximal radial shortening owing to a congenital defect of development.	Abnormality of the upper limb				4	HP:0003771	Pulp calcification	Pulp calcifications may appear as punctate calcifications, irregular, roughly spherical mineralized masses in any part of the pulp. It may occur isolated or associated to calcifications elsewhere such as the carotid arteries and kidneys. The diagnosis pulp calcifications can be established using radiological studies.	Abnormality of the head
1	HP:0006434	Hypoplasia of proximal radius	Proximal radial shortening owing to a congenital defect of development.	Abnormality of the skeletal system				4	HP:0010259	Cone-shaped epiphyses of the middle phalanges of the hand	Definition not found	Abnormality of the upper limb
1	HP:0006434	Hypoplasia of proximal radius	Proximal radial shortening owing to a congenital defect of development.	Abnormality of limb bone				4	HP:0010259	Cone-shaped epiphyses of the middle phalanges of the hand	Definition not found	Abnormality of the skeletal system
1	HP:0006434	Hypoplasia of proximal radius	Proximal radial shortening owing to a congenital defect of development.	Aplasia/hypoplasia of the extremities				4	HP:0010259	Cone-shaped epiphyses of the middle phalanges of the hand	Definition not found	Abnormality of limb bone
1	HP:0006442	Hypoplasia of proximal fibula	Underdevelopment or shortening of the end of the fibula (calf bone) nearest the knee.	Abnormality of the skeletal system				4	HP:0010521	Gait apraxia	Gait apraxia affecting the ability to make walking movements with the legs.	Abnormal nervous system physiology
1	HP:0006442	Hypoplasia of proximal fibula	Underdevelopment or shortening of the end of the fibula (calf bone) nearest the knee.	Abnormality of the lower limb				4	HP:0008001	Foveal hyperpigmentation	Increased amount of pigmentation in the fovea centralis.	Abnormal eye morphology
1	HP:0006442	Hypoplasia of proximal fibula	Underdevelopment or shortening of the end of the fibula (calf bone) nearest the knee.	Abnormality of limb bone				4	HP:0007311	Short stepped shuffling gait	Definition not found	Abnormal nervous system physiology
1	HP:0006442	Hypoplasia of proximal fibula	Underdevelopment or shortening of the end of the fibula (calf bone) nearest the knee.	Aplasia/hypoplasia of the extremities				4	HP:0011672	Cardiac myxoma	A myxoma (tumor of primitive connective tissue) of the heart. Cardiac myxomas consist of stellate to plump, cytologically bland mesenchymal cells set in a myxoid stroma. Cardiac myxomas are of endocardial origin and general project from the endocardium into a cardiac chamber.	Abnormal cardiovascular system morphology
1	HP:0011062	Misalignment of incisors	Misaligned incisor.	Abnormality of the head				4	HP:0011672	Cardiac myxoma	A myxoma (tumor of primitive connective tissue) of the heart. Cardiac myxomas consist of stellate to plump, cytologically bland mesenchymal cells set in a myxoid stroma. Cardiac myxomas are of endocardial origin and general project from the endocardium into a cardiac chamber.	Neoplasm by anatomical site
1	HP:0000240	Abnormality of skull size	Any abnormality of the size of the skull.	Abnormality of the head				4	HP:0001960	Hypokalemic metabolic alkalosis	Definition not found	Abnormal homeostasis
1	HP:0000240	Abnormality of skull size	Any abnormality of the size of the skull.	Abnormality of the skeletal system				4	HP:0009795	Branchial fistula	A congenital fistula in the neck resulting from incomplete closure of a branchial cleft.	Abnormality of the neck
1	HP:0030062	Craniopharyngioma	A benign pituitary-region neoplasm that originates from Rathke's pouch. Craniopharyngiomas are benign slow growing tumors that are located within the sellar and para sellar region of the central nervous system.	Neoplasm by histology				4	HP:0008586	Hypoplasia of the cochlea	Developmental hypoplasia of the cochlea.	Abnormal ear morphology
1	HP:0100617	Testicular seminoma	The presence of a seminoma, an undifferentiated germ cell tumor of the testis.	Abnormality of the genital system				4	HP:0012817	Noncompaction cardiomyopathy	A type of cardiomyopathy characterized anatomically by deep trabeculations in the ventricular wall, which define recesses communicating with the main ventricular chamber.	Abnormal cardiovascular system morphology
1	HP:0100617	Testicular seminoma	The presence of a seminoma, an undifferentiated germ cell tumor of the testis.	Neoplasm of the genitourinary tract				4	HP:0020113	Decreased proportion of CD4+CD25+ regulatory T cells	An abnormally decreased proportion of CD4-positive, CD25-positive, alpha-beta regulatory T cells in circulation, relative to another population of cells.	Abnormal leukocyte morphology
1	HP:0009101	Submucous cleft lip	A cleft of the lip with overlying mucous membrane.	Abnormality of the head				4	HP:0003739	Myoclonic spasms	Definition not found	Abnormal nervous system physiology
1	HP:0008416	Six lumbar vertebrae	Definition not found	Abnormality of the skeletal system				4	HP:0011232	Infra-orbital fold	Elevated ridge(s) of skin starting well below the medial aspect of the lower lid that curves gradually upward toward and/or across the nasal bridge.	Abnormality of the head
1	HP:0006176	Two carpal ossification centers present at birth	Definition not found	Abnormality of the skeletal system				4	HP:0002689	Absent paranasal sinuses	Aplasia of the paranasal sinuses.	Abnormal respiratory system morphology
1	HP:0006176	Two carpal ossification centers present at birth	Definition not found	Abnormality of the upper limb				4	HP:0002689	Absent paranasal sinuses	Aplasia of the paranasal sinuses.	Abnormality of the head
1	HP:0003185	Short greater sciatic notch	The sacroiliac joint in the bony pelvis connects the sacrum and the ilium of the pelvis, which are joined by strong ligaments. The notch is located directly superior to the joint. This term refers to a reduction in the height of the notch.	Abnormality of the skeletal system				4	HP:0002689	Absent paranasal sinuses	Aplasia of the paranasal sinuses.	Abnormality of the skeletal system
1	HP:0005580	Duplication of renal pelvis	A duplication of the renal pelvis.	Abnormality of the urinary system				4	HP:0005176	Dysplastic aortic valve	A congenital malformation of the aortic valve characterized by leaflet deformation.	Abnormal cardiovascular system morphology
1	HP:0034400	Circumferential skin creases on extremities	Ringed creases of the skin of the extremities related to folding of excess skin.	Abnormality of the skin				4	HP:0031664	Systolic heart murmur	A heart murmur limited to systole, i.e., between the first and second heart sounds S1 and S2.	Abnormal cardiovascular system physiology
1	HP:0033146	Elevated circulating methylsuccinic acid concentration	Increased concentration of methylsuccinic acid in the blood circulation.	Abnormal circulating metabolite concentration				4	HP:0010934	Xanthinuria	An increased concentration of xanthine in the urine.	Abnormality of urine homeostasis
1	HP:0009887	Abnormality of hair pigmentation	An abnormality of hair pigmentation (color).	Abnormal skin adnexa morphology				4	HP:0007732	Lacrimal gland hypoplasia	Underdevelopment of the lacrimal gland.	Abnormality of the head
1	HP:0003563	Decreased LDL cholesterol concentration	An decreased concentration of low-density lipoprotein cholesterol in the blood.	Abnormal circulating metabolite concentration				4	HP:0008786	Iliac crest serration	Irregularities of the iliac crest that produce the appearance of a lace border around it.	Abnormality of the skeletal system
1	HP:0011471	Gastrostomy tube feeding in infancy	Feeding problem necessitating gastrostomy tube feeding.	Abnormality of digestive system physiology				4	HP:0030010	Hydrometrocolpos	Hydrometrocolpos is an accumulation of uterine and vaginal secretions as well as menstrual blood in the uterus and vagina.	Abnormality of the genital system
1	HP:0033083	Increased circulating farnesol concentration	An elevated level of farnesol in the blood circulation.	Abnormal circulating metabolite concentration				4	HP:0006304	Widely-spaced incisors	Definition not found	Abnormality of the head
1	HP:0002518	Abnormal periventricular white matter morphology	A structural abnormality of the myelinated axons (white matter) located near the cerebral ventricles.	Abnormal nervous system morphology				4	HP:0001717	Coronary artery calcification	An accumulation of calcium and phosphate in arteries with mineral deposits in the intimal or medial layer of the vessel wall in a coronary artery.	Abnormality of the skeletal system
1	HP:0001683	Ectopia cordis	Congenital malformation of the ventral wall with partial or total evisceration of the heart outside the thoracic cavity and through the defect in the ventral wall.	Abnormal cardiovascular system morphology				4	HP:0001717	Coronary artery calcification	An accumulation of calcium and phosphate in arteries with mineral deposits in the intimal or medial layer of the vessel wall in a coronary artery.	Abnormal cardiovascular system morphology
1	HP:0003235	Hypermethioninemia	An increased concentration of methionine in the blood.	Abnormal circulating metabolite concentration				4	HP:0001717	Coronary artery calcification	An accumulation of calcium and phosphate in arteries with mineral deposits in the intimal or medial layer of the vessel wall in a coronary artery.	Abnormality of the vasculature
1	HP:0001732	Abnormality of the pancreas	An abnormality of the pancreas.	Abnormality of the abdominal organs				4	HP:0100284	EMG: myotonic discharges	High frequency discharges in electromyography (EMG) that vary in amplitude and frequency, waxing and waning continuously with firing frequencies ranging from 150/second down to 20/second and producing a sound that has been referred to as a dive bomber sound.	Abnormality of the musculature
1	HP:0001194	Abnormalities of placenta or umbilical cord	An abnormality of the placenta (the organ that connects the developing fetus to the uterine wall) or of the umbilical cord (the cord that connects the fetus to the placenta).	Abnormalities of placenta or umbilical cord				4	HP:0005054	Metaphyseal spurs	Bony outgrowths that extend laterally from the margin of the metaphysis.	Abnormality of the skeletal system
1	HP:0002041	Intractable diarrhea	Definition not found	Abnormality of digestive system physiology				4	HP:0005054	Metaphyseal spurs	Bony outgrowths that extend laterally from the margin of the metaphysis.	Abnormality of limb bone
1	HP:0011031	Abnormality of iron homeostasis	An abnormality of the homeostasis (concentration) of iron cation.	Abnormal circulating metabolite concentration				4	HP:0025318	Ovarian carcinoma	A malignant neoplasm originating from the surface ovarian epithelium.	Abnormality of the genital system
1	HP:0004303	Abnormal muscle fiber morphology	Any abnormality of the skeletal muscle cell. Muscle fibers are subdivided into two types. Type I fibers are fatigue-resistant and rich in oxidative enzymes (they stain light with the myosin ATPase reaction), and type II fibers are fast-contracting, fatigue-prone, and rich in glycolytic enzymes (these fibers stain darkly). Normal muscle tissue has a random distribution of type I and type II fibers.	Abnormality of the musculature				4	HP:0025318	Ovarian carcinoma	A malignant neoplasm originating from the surface ovarian epithelium.	Neoplasm of the genitourinary tract
1	HP:0000884	Prominent sternum	Definition not found	Abnormality of the skeletal system				4	HP:0010619	Fibroadenoma of the breast	A benign biphasic tumor of the breast with epithelial and stromal components.	Neoplasm by histology
1	HP:0003252	Anteriorly displaced genitalia	Definition not found	Abnormality of the genital system				4	HP:0010619	Fibroadenoma of the breast	A benign biphasic tumor of the breast with epithelial and stromal components.	Neoplasm by anatomical site
1	HP:0008817	Aplastic pubic bone	A developmental defect characterized by lack of development of the pubis bone.	Abnormality of the skeletal system				4	HP:0010619	Fibroadenoma of the breast	A benign biphasic tumor of the breast with epithelial and stromal components.	Abnormal breast morphology
1	HP:0005419	Decreased T cell activation	Decreased or impaired activation of T cells in response to a mitogen, cytokine, chemokine, cellular ligand, or an antigen for which it is specific.	Abnormal cellular physiology				4	HP:0002508	Brainstem dysplasia	A developmental structural anomaly of the stalk-like part of the brain that comprises the midbrain (aka mesencephalon), the pons (aka pons Varolii), and the medulla oblongata, and connects the cerebral hemispheres with the cervical spinal cord.	Abnormal nervous system morphology
1	HP:0005419	Decreased T cell activation	Decreased or impaired activation of T cells in response to a mitogen, cytokine, chemokine, cellular ligand, or an antigen for which it is specific.	Abnormal leukocyte physiology				4	HP:0012847	Epilepsia partialis continua	Epilepsia partialis continua (also called Kojevnikov's or Kozhevnikov's epilepsia) is a type of focal motor status epilepticus characterized by repeated stereotyped simple motor manifestations such as jerks, typically of a limb or the face, recurring every few seconds or minutes for extended periods (days or years).	Abnormal nervous system physiology
1	HP:0002965	Cutaneous anergy	Inability to react to a delayed hypersensitivity skin test.	Abnormal cellular physiology				4	HP:0034369	Decreased level of coenzyme Q10 in skeletal muscle	Reduced amount of coenzyme Q10,a naturally occurring quinone, in skeletal muscle tissue.	Abnormality of the musculature
1	HP:0002965	Cutaneous anergy	Inability to react to a delayed hypersensitivity skin test.	Abnormal leukocyte physiology				4	HP:0034369	Decreased level of coenzyme Q10 in skeletal muscle	Reduced amount of coenzyme Q10,a naturally occurring quinone, in skeletal muscle tissue.	Abnormal tissue metabolite concentration
1	HP:0003269	Sudanophilic leukodystrophy	Definition not found	Abnormal nervous system morphology				4	HP:0002787	Tracheal calcification	Calcification (abnormal deposits of calcium) in the tracheal tissues.	Abnormal respiratory system morphology
1	HP:0011863	Abnormal sternal ossification	Any anomaly in the formation of the bony substance of the sternum.	Abnormality of the skeletal system				4	HP:0002787	Tracheal calcification	Calcification (abnormal deposits of calcium) in the tracheal tissues.	Abnormality of the skeletal system
1	HP:0012774	Increased upper to lower segment ratio	Elevated ratio between the upper and the lower segment of the body, where the lower segment is defined as the length between the top of pubic symphysis to floor, and the upper segment is defined as the top of head to top of pubic symphysis.	Abnormality of body height				4	HP:0005231	Chronic gastritis	A chronic form of gastritis.	Abnormality of the gastrointestinal tract
1	HP:0003318	Cervical spine hypermobility	Definition not found	Abnormality of the skeletal system				4	HP:0005231	Chronic gastritis	A chronic form of gastritis.	Abnormal digestive system morphology
1	HP:0002055	Curved linear dimple below the lower lip	Definition not found	Abnormality of the head				4	HP:0009576	Absent middle phalanx of 2nd finger	Absence of the middle phalanx of the index (2nd) finger.	Abnormality of the upper limb
1	HP:0004490	Calvarial hyperostosis	Excessive growth of the calvaria.	Abnormality of the head				4	HP:0009576	Absent middle phalanx of 2nd finger	Absence of the middle phalanx of the index (2nd) finger.	Abnormality of the skeletal system
1	HP:0004490	Calvarial hyperostosis	Excessive growth of the calvaria.	Abnormality of the skeletal system				4	HP:0009576	Absent middle phalanx of 2nd finger	Absence of the middle phalanx of the index (2nd) finger.	Abnormality of limb bone
1	HP:0033579	Decreased growth hormone responses to growth hormone-releasing hormone challenge	Insufficient growth hormone secretion following administration of growth hormone-releasing hormone.	Abnormality of the hypothalamus-pituitary axis				4	HP:0009576	Absent middle phalanx of 2nd finger	Absence of the middle phalanx of the index (2nd) finger.	Aplasia/hypoplasia of the extremities
1	HP:0033579	Decreased growth hormone responses to growth hormone-releasing hormone challenge	Insufficient growth hormone secretion following administration of growth hormone-releasing hormone.	Abnormal nervous system morphology				4	HP:0025573	Mild myopia	A mild form of myopia with up to -3.00 diopters.	Abnormal eye physiology
1	HP:0033579	Decreased growth hormone responses to growth hormone-releasing hormone challenge	Insufficient growth hormone secretion following administration of growth hormone-releasing hormone.	Abnormal endocrine physiology				4	HP:0009927	Aplasia of the nose	Complete absence of all nasal structures.	Abnormality of the head
1	HP:0008479	Hypoplastic vertebral bodies	Definition not found	Abnormality of the skeletal system				4	HP:0001477	Compensatory chin elevation	A tendency to hold the chin elevated by about 20 to 30 degrees to compensate for a limitation of eye movement.	Abnormal eye physiology
1	HP:0003528	Elevated circulating calcitonin concentration	Concentration of calcitonin, a 32-amino acid polypeptide hormone that is produced primarily by the parafollicular cells of the thyroid, in the blood circulation above the upper limit of normal.	Abnormal circulating hormone concentration				4	HP:0005542	Prolonged whole-blood clotting time	An abnormal prolongation (delay) in the time required by whole blood to produce a visible clot.	Abnormality of coagulation
1	HP:0003528	Elevated circulating calcitonin concentration	Concentration of calcitonin, a 32-amino acid polypeptide hormone that is produced primarily by the parafollicular cells of the thyroid, in the blood circulation above the upper limit of normal.	Acute phase response				4	HP:0004401	Meconium ileus	Obstruction of the intestine due to abnormally thick meconium.	Abnormality of the gastrointestinal tract
1	HP:0005756	Neonatal epiphyseal stippling	The presence of abnormal punctate (speckled, dot-like) calcifications in one or more epiphyses during the neonatal period.	Abnormality of the skeletal system				4	HP:0004401	Meconium ileus	Obstruction of the intestine due to abnormally thick meconium.	Abnormality of digestive system physiology
1	HP:0100629	Midline facial cleft	A congenital malformation with a cleft (gap or opening) in the midline of the face.	Abnormality of the head				4	HP:0004401	Meconium ileus	Obstruction of the intestine due to abnormally thick meconium.	Abnormal digestive system morphology
1	HP:0034014	Tubulonodular pericallosal lipoma	A type of pericallosal lipoma with a rounded or lobular appearance and a diameter that is usually above 2 cm. They are anteriorly situated and are associated with extensive callosal and often fronto-facial anomalies. A tubulonodular pericallosal lipoma can extend into the choroid plexus or lateral ventricles.	Abnormal nervous system morphology				4	HP:0011788	Increased circulating free T3	An elevated concentration of free 3,3',5-triiodo-L-thyronine in the blood circulation.	Abnormality of the thyroid gland
1	HP:0034014	Tubulonodular pericallosal lipoma	A type of pericallosal lipoma with a rounded or lobular appearance and a diameter that is usually above 2 cm. They are anteriorly situated and are associated with extensive callosal and often fronto-facial anomalies. A tubulonodular pericallosal lipoma can extend into the choroid plexus or lateral ventricles.	Abnormality of connective tissue				4	HP:0011788	Increased circulating free T3	An elevated concentration of free 3,3',5-triiodo-L-thyronine in the blood circulation.	Abnormal circulating hormone concentration
1	HP:0034014	Tubulonodular pericallosal lipoma	A type of pericallosal lipoma with a rounded or lobular appearance and a diameter that is usually above 2 cm. They are anteriorly situated and are associated with extensive callosal and often fronto-facial anomalies. A tubulonodular pericallosal lipoma can extend into the choroid plexus or lateral ventricles.	Neoplasm by anatomical site				4	HP:0003384	Peripheral axonal atrophy	Atrophic changes of axons of the peripheral nervous system.	Abnormal nervous system morphology
1	HP:0005676	Rudimentary postaxial polydactyly of hands	Definition not found	Abnormality of the upper limb				4	HP:0003137	Prolinuria	Level of proline in the urine anove the upper limit of normal.	Abnormality of urine homeostasis
1	HP:0005676	Rudimentary postaxial polydactyly of hands	Definition not found	Abnormality of the skeletal system				4	HP:0005643	Short 3rd toe	Underdevelopment (hypoplasia) of the third toe.	Abnormality of the lower limb
1	HP:0005676	Rudimentary postaxial polydactyly of hands	Definition not found	Abnormality of limb bone				4	HP:0005643	Short 3rd toe	Underdevelopment (hypoplasia) of the third toe.	Abnormality of the skeletal system
1	HP:0004487	Acrobrachycephaly	An abnormality of head shape characterized by the presence of a short, wide head as well as a pointy or conical form of the top of the head owing to premature closure of the coronal and lambdoid sutures.	Abnormality of the head				4	HP:0005643	Short 3rd toe	Underdevelopment (hypoplasia) of the third toe.	Abnormality of limb bone
1	HP:0004487	Acrobrachycephaly	An abnormality of head shape characterized by the presence of a short, wide head as well as a pointy or conical form of the top of the head owing to premature closure of the coronal and lambdoid sutures.	Abnormality of the skeletal system				4	HP:0005643	Short 3rd toe	Underdevelopment (hypoplasia) of the third toe.	Aplasia/hypoplasia of the extremities
1	HP:0004468	Anomalous tracheal cartilage	An abnormality of the C-shaped rings of hyaline cartilage, normally 16 to 20 in number, that occupy the anterior two-thirds of the circumference of the trachea (the posterior portion of the ring is completed by fibrous and smooth muscle tissue).	Abnormal respiratory system morphology				4	HP:0200084	Giant cell hepatitis	Chronic hepatitis characterized by parenchymal inflammation with formation of large multinucleated hepatocytes in response to a variety of insults to the liver.	Abnormality of immune system physiology
1	HP:0008111	Broad distal hallux	Definition not found	Abnormality of the lower limb				4	HP:0200084	Giant cell hepatitis	Chronic hepatitis characterized by parenchymal inflammation with formation of large multinucleated hepatocytes in response to a variety of insults to the liver.	Abnormality of the abdominal organs
1	HP:0008111	Broad distal hallux	Definition not found	Abnormality of the skeletal system				4	HP:0005248	Intrahepatic biliary atresia	Atresia in the intrahepatic bile duct.	Abnormality of the abdominal organs
1	HP:0008111	Broad distal hallux	Definition not found	Abnormality of limb bone				4	HP:0100729	Large face	Definition not found	Abnormality of the head
1	HP:0007343	Abnormal morphology of the limbic system	Any structural anomaly of the limbic system, a set of midline structures surrounding the brainstem of the mammalian brain, originally described anatomically, e.g., hippocampal formation, amygdala, hypothalamus, cingulate cortex. Although the original designation was anatomical, the limbic system has come to be associated with the system in the brain subserving emotional functions. As such, it is very poorly defined and doesn't correspond closely to the anatomical meaning any longer. [BirnLex].	Abnormal nervous system morphology				4	HP:0100507	Reduced blood folate concentration	A reduced circulating concentration of folic acid, which is also known as vitamin B9.	Abnormal metabolism
1	HP:0009642	Broad distal phalanx of the thumb	Increased width of the distal phalanx of thumb.	Abnormality of the upper limb				4	HP:0031972	Presyncope	Presyncope is a state of lightheadedness, muscular weakness, blurred vision, and feeling faint. Presyncope is most often cardiovascular in cause.	Abnormal cardiovascular system physiology
1	HP:0009642	Broad distal phalanx of the thumb	Increased width of the distal phalanx of thumb.	Abnormality of the skeletal system				4	HP:0009463	Ulnar deviation of the 3rd finger	Displacement of the 3rd finger towards the ulnar side (i.e., towards the ring finger).	Abnormality of the upper limb
1	HP:0009642	Broad distal phalanx of the thumb	Increased width of the distal phalanx of thumb.	Abnormality of limb bone				4	HP:0009463	Ulnar deviation of the 3rd finger	Displacement of the 3rd finger towards the ulnar side (i.e., towards the ring finger).	Abnormality of the skeletal system
1	HP:0005048	Synostosis of carpal bones	Definition not found	Abnormality of the skeletal system				4	HP:0009463	Ulnar deviation of the 3rd finger	Displacement of the 3rd finger towards the ulnar side (i.e., towards the ring finger).	Abnormality of limb bone
1	HP:0005048	Synostosis of carpal bones	Definition not found	Abnormality of the upper limb				4	HP:0002916	Abnormality of chromosome segregation	An abnormality of chromosome segregation.	Abnormal cellular physiology
1	HP:0010051	Deviation of the hallux	Displacement of the big toe from its normal position.	Abnormality of the lower limb				4	HP:0010041	Short 3rd metacarpal	Short third metacarpal bone.	Abnormality of the upper limb
1	HP:0010051	Deviation of the hallux	Displacement of the big toe from its normal position.	Abnormality of the skeletal system				4	HP:0010041	Short 3rd metacarpal	Short third metacarpal bone.	Abnormality of the skeletal system
1	HP:0010051	Deviation of the hallux	Displacement of the big toe from its normal position.	Abnormality of limb bone				4	HP:0010041	Short 3rd metacarpal	Short third metacarpal bone.	Abnormality of limb bone
1	HP:0006185	Enlarged proximal interphalangeal joints	Definition not found	Abnormality of the skeletal system				4	HP:0010041	Short 3rd metacarpal	Short third metacarpal bone.	Aplasia/hypoplasia of the extremities
1	HP:0006185	Enlarged proximal interphalangeal joints	Definition not found	Abnormality of the upper limb				4	HP:0100951	Enlarged fossa interpeduncularis	Definition not found	Abnormal nervous system morphology
1	HP:0006185	Enlarged proximal interphalangeal joints	Definition not found	Abnormality of limb bone				4	HP:0031677	Polymorphic ventricular tachycardia	A type of ventricular tachycardia that is characterized by variable QRS complexes within each lead (i.e., QRS complexes may be different from beat to beat).	Abnormal cardiovascular system physiology
1	HP:0006342	Peg-shaped maxillary lateral incisors	A tooth crown with its mesial and distal sides converging or tapering toward the incisal edge causing severe reduction of mesiodistal diameter	Abnormality of the head				4	HP:0009931	Enlarged naris	Increased aperture of the nostril.	Abnormality of the head
1	HP:0009129	Upper limb amyotrophy	Muscular atrophy involving the muscles of the upper limbs.	Abnormality of the musculature				4	HP:0001351	Jerk-locked premyoclonus spikes	Jerk-locked averaging (JLA) is used to record the timing and distribution of brain activity preceding brisk involuntary movements such as those observed in patients with myoclonus. JLA is capable of revealing a premyoclonus spike in the absence of paroxysmal activity in the routine EEG.	Abnormal nervous system physiology
1	HP:0007210	Lower limb amyotrophy	Muscular atrophy affecting the lower limb.	Abnormality of the musculature				4	HP:0001340	Enhancement of the C-reflex	Increase in amplitude of a long-loop response upon somatosensory evoked potential testing, representing an electrically evoked myoclonic response.	Abnormal nervous system physiology
1	HP:0100297	Increased endomysial connective tissue	An increased volume of the endomysium, which is a connective tissue sheath that surrounds each muscule fiber. Together, bundles of muscle fibers form a fasciculus, surrounded by another layer of connective tissue called the perimysium.	Abnormality of the musculature				4	HP:0001340	Enhancement of the C-reflex	Increase in amplitude of a long-loop response upon somatosensory evoked potential testing, representing an electrically evoked myoclonic response.	Abnormality of the peripheral nervous system
1	HP:0040081	Abnormal circulating creatine kinase concentration	Any deviation from the normal circulating creatine kinase concentration.	Abnormal circulating metabolite concentration				4	HP:0001312	Giant somatosensory evoked potentials	An abnormal enlargement (i.e. increase in measured voltage) of somatosensory evoked potentials.	Abnormal nervous system physiology
1	HP:0012104	Parietal cortical atrophy	Atrophy of the parietal cortex.	Abnormal nervous system morphology				4	HP:0001312	Giant somatosensory evoked potentials	An abnormal enlargement (i.e. increase in measured voltage) of somatosensory evoked potentials.	Abnormality of the peripheral nervous system
1	HP:0006913	Frontal cortical atrophy	Atrophy of the frontal cortex.	Abnormal nervous system morphology				4	HP:0008223	Compensated hypothyroidism	Condition associated with a raised serum concentration of thyroid stimulating hormone (TSH) but a normal serum free thyroxine (FT4).	Abnormality of the thyroid gland
1	HP:0001032	Absent distal interphalangeal creases	Absence of the distal interphalangeal flexion creases of the fingers.	Abnormality of the upper limb				4	HP:0001694	Right-to-left shunt	Pattern of blood flow in the heart that deviates from the normal circuit of the circulatory system from the right side of the heart to the left.	Abnormal cardiovascular system physiology
1	HP:0001032	Absent distal interphalangeal creases	Absence of the distal interphalangeal flexion creases of the fingers.	Abnormality of the skeletal system				4	HP:0100869	Palmar telangiectasia	The presence of telangiectases on the skin of palm of hand.	Abnormality of the skin
1	HP:0001032	Absent distal interphalangeal creases	Absence of the distal interphalangeal flexion creases of the fingers.	Abnormality of limb bone				4	HP:0100869	Palmar telangiectasia	The presence of telangiectases on the skin of palm of hand.	Abnormality of the upper limb
1	HP:0009742	Stiff shoulders	Shoulder joint stiffness is a perceived sensation of tightness in shoulders when attempting to move them after a period of inactivity.	Abnormality of the skeletal system				4	HP:0100869	Palmar telangiectasia	The presence of telangiectases on the skin of palm of hand.	Abnormality of the vasculature
1	HP:0006070	Metacarpophalangeal joint contracture	A chronic loss of joint motion in metacarpophalangeal joints due to structural changes in muscle, tendons, ligaments, or skin that prevents normal movement.	Abnormality of the upper limb				4	HP:0030049	Brain abscess	A collection of pus, immune cells, and other material in the brain.	Abnormal nervous system morphology
1	HP:0006070	Metacarpophalangeal joint contracture	A chronic loss of joint motion in metacarpophalangeal joints due to structural changes in muscle, tendons, ligaments, or skin that prevents normal movement.	Abnormality of the skeletal system				4	HP:0030049	Brain abscess	A collection of pus, immune cells, and other material in the brain.	Abnormality of immune system physiology
1	HP:0006070	Metacarpophalangeal joint contracture	A chronic loss of joint motion in metacarpophalangeal joints due to structural changes in muscle, tendons, ligaments, or skin that prevents normal movement.	Abnormality of limb bone				4	HP:0030049	Brain abscess	A collection of pus, immune cells, and other material in the brain.	Abnormal immune system morphology
1	HP:0033357	Limited head rotation	Reduced range of motion turning the head side to side.	Abnormality of the neck				4	HP:0009763	Limb pain	Chronic pain in the limbs with no clear focal etiology.	Abnormality of the skeletal system
1	HP:0000466	Limited neck range of motion	Definition not found	Abnormality of the neck				4	HP:0009763	Limb pain	Chronic pain in the limbs with no clear focal etiology.	Pain
1	HP:0005997	Neck joint contracture	Definition not found	Abnormality of connective tissue				4	HP:0000130	Abnormality of the uterus	An abnormality of the uterus.	Abnormality of the genital system
1	HP:0005997	Neck joint contracture	Definition not found	Abnormality of the skeletal system				4	HP:0007103	Hypointensity of cerebral white matter on MRI	A darker than expected signal on magnetic resonance imaging emanating from the cerebral white matter.	Abnormal nervous system morphology
1	HP:0005997	Neck joint contracture	Definition not found	Abnormality of the musculature				4	HP:0012583	Unilateral renal hypoplasia	One sided hypoplasia of the kidney.	Abnormality of the urinary system
1	HP:0005997	Neck joint contracture	Definition not found	Abnormality of the neck				4	HP:0008800	Limited hip movement	A decreased ability to move the femur at the hip joint associated with a decreased range of motion of the hip.	Abnormality of the skeletal system
1	HP:0011824	Chin with H-shaped crease	H-shaped crease in the fat pad of the chin.	Abnormality of the head				4	HP:0032134	Chronic decreased circulating total IgG	A lasting reduction beneath the normal level of total immunoglobulin G (IgG) in the blood.	Abnormality of immune system physiology
1	HP:0000346	Whistling appearance	An abnormality of facial morphology characterized by a small mouth opening and constant contraction of the lips as if the patient were whistling.	Abnormality of the head				4	HP:0032134	Chronic decreased circulating total IgG	A lasting reduction beneath the normal level of total immunoglobulin G (IgG) in the blood.	Abnormal cellular physiology
1	HP:0030330	Multinucleated giant chondrocytes in epiphyseal cartilage	The presence of cartilage cells (chondrocytes) that are substantially increased in size and contain more than one nucleus and are located within the resting zone of the epiphyseal cartilage.	Abnormality of the skeletal system				4	HP:0032134	Chronic decreased circulating total IgG	A lasting reduction beneath the normal level of total immunoglobulin G (IgG) in the blood.	Abnormal leukocyte physiology
1	HP:0006406	Club-shaped proximal femur	An abnormal conformation of the femur that becomes gradually enlarged towards the proximal end. This feature affects the proximal femoral metaphysis and epiphysis.	Abnormality of the skeletal system				4	HP:0006771	Duodenal adenocarcinoma	A malignant epithelial tumor with a glandular organization that originates in the duodenum.	Abnormality of the gastrointestinal tract
1	HP:0006406	Club-shaped proximal femur	An abnormal conformation of the femur that becomes gradually enlarged towards the proximal end. This feature affects the proximal femoral metaphysis and epiphysis.	Abnormality of limb bone				4	HP:0006771	Duodenal adenocarcinoma	A malignant epithelial tumor with a glandular organization that originates in the duodenum.	Digestive system neoplasm
1	HP:0006406	Club-shaped proximal femur	An abnormal conformation of the femur that becomes gradually enlarged towards the proximal end. This feature affects the proximal femoral metaphysis and epiphysis.	Abnormality of the lower limb				4	HP:0032977	Elevated bronchoalveolar lavage fluid neutrophil proportion	Usually, Neutrophils make up less than 3% of all cells found in the broncho-alveloar lavage fluid. In children, standard value of neutrophils is higher depending on their age (children under the age of 5 show a maximum value of 10%). This elevated cell proportion is a sign for acute and chronic infections (HP:0012387, HP:0006538) and can be associated to specific diseases.	Abnormal respiratory system morphology
1	HP:0006408	Distal tapering femur	Definition not found	Abnormality of the skeletal system				4	HP:0002404	Thickened superior cerebellar peduncle	Increased width of the superior cerebellar peduncle.	Abnormal nervous system morphology
1	HP:0006408	Distal tapering femur	Definition not found	Abnormality of limb bone				4	HP:0033092	Increased urine succinate level	The concentration of succinate in the urine, normalized for urine concentration, is above the upper limit of normal.	Abnormality of urine homeostasis
1	HP:0006408	Distal tapering femur	Definition not found	Abnormality of the lower limb				4	HP:0008000	Decreased corneal reflex	An abnormally reduced response to stimulation of the cornea (by touch, foreign body, blowing air). The corneal reflex (also known as the blink reflex, normally results in an involuntary blinking of the eyelids.	Abnormal eye physiology
1	HP:0004592	Thoracic platyspondyly	A flattened vertebral body shape with reduced distance beween the vertebral endplates affecting the thoracic spine.	Abnormality of the skeletal system				4	HP:0001842	Foot acroosteolysis	Definition not found	Abnormality of the lower limb
1	HP:0025480	Lipomyelomeningocele	A type of spinal dysraphism presenting as a subcutaneous fatty mass, that is, a spinal defect associated with lipomatous tissue, and covered by skin. The most usual location for lipomyelomeningocele is at the gluteal cleft.	Abnormal nervous system morphology				4	HP:0001842	Foot acroosteolysis	Definition not found	Abnormality of the skeletal system
1	HP:4000105	Abnormal four chamber view of the fetal heart	The four-chamber (4Ch) view of the fetal heart is the most widely used screening examination for the detection of structural cardiac abnormalities during routine fetal ultrasonography. In the healthy normal fetus, the apical 4Ch view demonstrates four well-developed chambers, a concordant atrioventricular (AV) connection, unobstructed AV valves (mitral and tricuspid valves), the foramen ovale flap opening into left atrium (LA), and an intact interventricular septum. Additionally, the pulmonary venous opening can be visualized at the LA wall. Any structural deviations from normal anatomy may lead to congenital heart disease that can be determined by the 4Ch view of the fetal heart's ultrasound imaging.	Abnormal cardiovascular system morphology				4	HP:0001842	Foot acroosteolysis	Definition not found	Abnormality of limb bone
1	HP:4000105	Abnormal four chamber view of the fetal heart	The four-chamber (4Ch) view of the fetal heart is the most widely used screening examination for the detection of structural cardiac abnormalities during routine fetal ultrasonography. In the healthy normal fetus, the apical 4Ch view demonstrates four well-developed chambers, a concordant atrioventricular (AV) connection, unobstructed AV valves (mitral and tricuspid valves), the foramen ovale flap opening into left atrium (LA), and an intact interventricular septum. Additionally, the pulmonary venous opening can be visualized at the LA wall. Any structural deviations from normal anatomy may lead to congenital heart disease that can be determined by the 4Ch view of the fetal heart's ultrasound imaging.	Fetal anomaly				4	HP:0003107	Abnormal circulating cholesterol concentration	Any deviation from the normal concentration of cholesterol in the blood circulation.	Abnormal circulating metabolite concentration
1	HP:0400002	Extra concha fold	Folds or ridges within the concha that are distinct from the crus helix.	Abnormal ear morphology				4	HP:0005789	Generalized osteosclerosis	An abnormal increase of bone mineral density with generalized involvement of the skeleton.	Abnormality of the skeletal system
1	HP:0032165	Placental mesenchymal dysplasia	Placental mesenchymal dysplasia is a rare anomaly characterized by placentomegaly, dilatation of chorionic vessels and hydropic stem villi with cistern-like formation. It is often clinically mistaken for a partial hydatidiform mole but there is no trophoblastic proliferation. P57 immunohistochemical expression is discordant, showing a normal positive expression in the cytotrophoblastic cells, and loss of expression in the stromal cells.	Abnormalities of placenta or umbilical cord				4	HP:0030080	Burkitt lymphoma	A form of undifferentiated malignant lymphoma commonly manifested as a large osteolytic lesion in the jaw or as an abdominal mass.	Hematological neoplasm
1	HP:0006277	Pancreatic hyperplasia	Hyperplasia of the pancreas.	Abnormality of the abdominal organs				4	HP:0001817	Absent fingernail	Absence of a fingernail.	Abnormal skin adnexa morphology
1	HP:0003247	Overgrowth of external genitalia	Definition not found	Abnormality of the genital system				4	HP:0000417	Slender nose	Definition not found	Abnormality of the head
1	HP:0008186	Adrenocortical cytomegaly	The presence of large polyhedral cells with eosinophilic granular cytoplasm and enlarged nuclei in the adrenal cortex.	Abnormality of the adrenal glands				4	HP:0200056	Macular scar	Scar tissue in the macula.	Abnormal eye morphology
1	HP:0008186	Adrenocortical cytomegaly	The presence of large polyhedral cells with eosinophilic granular cytoplasm and enlarged nuclei in the adrenal cortex.	Abnormal endocrine morphology				4	HP:0200056	Macular scar	Scar tissue in the macula.	Abnormality of connective tissue
1	HP:0025300	Malar rash	An erythematous (red), flat facial rash that affects the skin in the malar area (over the cheekbones) and extends over the bridge of the nose.	Abnormality of the skin				4	HP:0004099	Macrodactyly	Significant increase in the length and girth of most or all of a digit compared to its contralateral digit (if unaffected) or compared to what would be expected for age/body build. The increased girth is accompanied by an increase in the dorso-ventral dimension AND the lateral dimension of the digit.	Abnormality of the skeletal system
1	HP:0025300	Malar rash	An erythematous (red), flat facial rash that affects the skin in the malar area (over the cheekbones) and extends over the bridge of the nose.	Abnormality of immune system physiology				4	HP:0004099	Macrodactyly	Significant increase in the length and girth of most or all of a digit compared to its contralateral digit (if unaffected) or compared to what would be expected for age/body build. The increased girth is accompanied by an increase in the dorso-ventral dimension AND the lateral dimension of the digit.	Abnormality of limb bone
1	HP:0006276	Hyperechogenic pancreas	Definition not found	Abnormality of the abdominal organs				4	HP:0000017	Nocturia	Abnormally increased production of urine during the night leading to an unusually frequent need to urinate.	Abnormality of the urinary system
1	HP:0009719	Hypomelanotic macule	Hypomelanotic macules (\"ash leaf spots\") are white or lighter patches of skin that may appear anywhere on the body and are caused by a lack of melanin. White ash leaf-shaped macules are considered to be characteristic of tuberous sclerosis.	Abnormality of the skin				4	HP:0004890	Elevated pulmonary artery pressure	An abnormally elevated blood pressure in the circulation of the pulmonary artery.	Abnormal respiratory system physiology
1	HP:0033757	Pancreatic steatosis	Fat infiltration in the pancreas.	Abnormality of the abdominal organs				4	HP:0004890	Elevated pulmonary artery pressure	An abnormally elevated blood pressure in the circulation of the pulmonary artery.	Abnormality of the vasculature
1	HP:0000705	Amelogenesis imperfecta	A developmental dysplasia of the dental enamel.	Abnormality of the head				4	HP:0004890	Elevated pulmonary artery pressure	An abnormally elevated blood pressure in the circulation of the pulmonary artery.	Abnormal cardiovascular system physiology
1	HP:0000705	Amelogenesis imperfecta	A developmental dysplasia of the dental enamel.	Abnormality of the skeletal system				4	HP:0005317	Increased pulmonary vascular resistance	Pulmonary vascular resistance (PVR) more than 3 wood units, as defined by the current definition of pulmonary hypertension. 95% of individuals have a PVR of less than 2.4 wood units.	Abnormal respiratory system physiology
1	HP:0000705	Amelogenesis imperfecta	A developmental dysplasia of the dental enamel.	Abnormality of connective tissue				4	HP:0005317	Increased pulmonary vascular resistance	Pulmonary vascular resistance (PVR) more than 3 wood units, as defined by the current definition of pulmonary hypertension. 95% of individuals have a PVR of less than 2.4 wood units.	Abnormality of the vasculature
1	HP:0009100	Thick anterior alveolar ridges	Definition not found	Abnormality of the head				4	HP:0005317	Increased pulmonary vascular resistance	Pulmonary vascular resistance (PVR) more than 3 wood units, as defined by the current definition of pulmonary hypertension. 95% of individuals have a PVR of less than 2.4 wood units.	Abnormal cardiovascular system physiology
1	HP:0006643	Fused sternal ossification centers	Definition not found	Abnormality of the skeletal system				4	HP:0003005	Ganglioneuroma	A benign neoplasm that usually arises from the sympathetic trunk in the mediastinum, representing a tumor of the sympathetic nerve fibers arising from neural crest cells.	Abnormal nervous system morphology
1	HP:0007477	Abnormal dermatoglyphics	An abnormality of dermatoglyphs (fingerprints), which are present on fingers, palms, toes, and soles.	Abnormality of the skin				4	HP:0003005	Ganglioneuroma	A benign neoplasm that usually arises from the sympathetic trunk in the mediastinum, representing a tumor of the sympathetic nerve fibers arising from neural crest cells.	Neoplasm by anatomical site
1	HP:0033628	Bowel irritability	Intermittent abdominal pain with diarrhea and/or constipation.	Abnormality of digestive system physiology				4	HP:0007308	Extrapyramidal dyskinesia	Definition not found	Abnormal nervous system physiology
1	HP:0012246	Oculomotor nerve palsy	Reduced ability to control the movement of the eye associated with damage to the third cranial nerve (the oculomotor nerve).	Abnormal eye physiology				4	HP:0100769	Synovitis	Definition not found	Abnormality of the skeletal system
1	HP:0012246	Oculomotor nerve palsy	Reduced ability to control the movement of the eye associated with damage to the third cranial nerve (the oculomotor nerve).	Abnormal nervous system physiology				4	HP:0010485	Hyperextensibility at elbow	The ability of the elbow joint to move beyond its normal range of motion.	Abnormality of the skeletal system
1	HP:0008998	Pectoralis hypoplasia	Underdevelopment of the pectoral muscle.	Abnormality of the musculature				4	HP:0031628	Aborted sudden cardiac death	Cardiac arrest that would have led to rapid and unexpected death had an intervention not taken place to prevent it.	Abnormal cardiovascular system physiology
1	HP:0010093	Duplication of the proximal phalanx of the hallux	Partial or complete duplication of the proximal phalanx of big toe.	Abnormality of the lower limb				4	HP:0200123	Chronic hepatitis	Hepatitis that lasts for more than six months.	Abnormality of immune system physiology
1	HP:0010093	Duplication of the proximal phalanx of the hallux	Partial or complete duplication of the proximal phalanx of big toe.	Abnormality of the skeletal system				4	HP:0200123	Chronic hepatitis	Hepatitis that lasts for more than six months.	Abnormality of the abdominal organs
1	HP:0010093	Duplication of the proximal phalanx of the hallux	Partial or complete duplication of the proximal phalanx of big toe.	Abnormality of limb bone				4	HP:0100679	Lack of skin elasticity	Definition not found	Abnormality of the skin
1	HP:0006397	Lateral displacement of patellae	Definition not found	Abnormality of the skeletal system				4	HP:0033256	Pancolitis	Inflammation of the entire colon.	Abnormality of the gastrointestinal tract
1	HP:0006397	Lateral displacement of patellae	Definition not found	Abnormality of the lower limb				4	HP:0033256	Pancolitis	Inflammation of the entire colon.	Abnormal digestive system morphology
1	HP:0009608	Complete duplication of proximal phalanx of the thumb	Complete duplication of the proximal phalanx of the thumb. On x-ray two separate bones appear side to side. In contrast to the proximal phalanges of the digits 2-5, the proximal phalanx of the thumb is embryologically equivalent to the middle phalanges of the other digits, whereas the first metacarpal is embryologically of phalangeal origin and as such equivalent to the proximal phalanges of the other digits.	Abnormality of the upper limb				4	HP:0033256	Pancolitis	Inflammation of the entire colon.	Abnormality of immune system physiology
1	HP:0009608	Complete duplication of proximal phalanx of the thumb	Complete duplication of the proximal phalanx of the thumb. On x-ray two separate bones appear side to side. In contrast to the proximal phalanges of the digits 2-5, the proximal phalanx of the thumb is embryologically equivalent to the middle phalanges of the other digits, whereas the first metacarpal is embryologically of phalangeal origin and as such equivalent to the proximal phalanges of the other digits.	Abnormality of the skeletal system				4	HP:0033256	Pancolitis	Inflammation of the entire colon.	Abnormality of digestive system physiology
1	HP:0009608	Complete duplication of proximal phalanx of the thumb	Complete duplication of the proximal phalanx of the thumb. On x-ray two separate bones appear side to side. In contrast to the proximal phalanges of the digits 2-5, the proximal phalanx of the thumb is embryologically equivalent to the middle phalanges of the other digits, whereas the first metacarpal is embryologically of phalangeal origin and as such equivalent to the proximal phalanges of the other digits.	Abnormality of limb bone				4	HP:0031258	Delirium	A state of sudden and severe confusion.	Abnormal nervous system physiology
1	HP:0010194	Aplasia/Hypoplasia of the middle phalanges of the toes	Definition not found	Abnormality of the lower limb				4	HP:0100035	Phonic tics	Involuntary sounds produced by moving air through the nose, mouth, or throat. The vocal cords are not involved in all tics that produce sound.	Abnormal nervous system physiology
1	HP:0010194	Aplasia/Hypoplasia of the middle phalanges of the toes	Definition not found	Abnormality of the skeletal system				4	HP:0007618	Subcutaneous calcification	Deposition of calcium salts in subcutaneous tissue (i.e., the the lowermost layer of the integument).	Abnormality of the skeletal system
1	HP:0010194	Aplasia/Hypoplasia of the middle phalanges of the toes	Definition not found	Abnormality of limb bone				4	HP:0007618	Subcutaneous calcification	Deposition of calcium salts in subcutaneous tissue (i.e., the the lowermost layer of the integument).	Abnormality of the skin
1	HP:0010194	Aplasia/Hypoplasia of the middle phalanges of the toes	Definition not found	Aplasia/hypoplasia of the extremities				4	HP:0001949	Hypokalemic alkalosis	Definition not found	Abnormal homeostasis
1	HP:0010275	Pseudoepiphyses of the proximal phalanges of the hand	A secondary ossification center in the proximal phalanges of the hand that is distinct from the normal epiphysis that does not contribute to the longitudinal growth of a tubular bone.	Abnormality of the upper limb				4	HP:0200070	Peripheral retinal atrophy	Definition not found	Abnormal eye morphology
1	HP:0010275	Pseudoepiphyses of the proximal phalanges of the hand	A secondary ossification center in the proximal phalanges of the hand that is distinct from the normal epiphysis that does not contribute to the longitudinal growth of a tubular bone.	Abnormality of the skeletal system				4	HP:0004453	Overfolding of the superior helices	A condition in which the superior portion of the helix is folded over to a greater degree than normal.	Abnormal ear morphology
1	HP:0010275	Pseudoepiphyses of the proximal phalanges of the hand	A secondary ossification center in the proximal phalanges of the hand that is distinct from the normal epiphysis that does not contribute to the longitudinal growth of a tubular bone.	Abnormality of limb bone				4	HP:0008715	Testicular dysgenesis	Definition not found	Abnormality of the genital system
1	HP:0030368	Hyperphalangy of the 2nd finger	An accessory phalanx of the index (second) finger that is arranged linearly with the other phalanges. Hyperphalangy of the index finger results from an accessory ossification center at the metacarpophalangeal joint, resulting in radial deviation of the index finger. Note that this term refers only to this type of hyperphalangy.	Abnormality of the upper limb				4	HP:0001139	Choroideremia	Definition not found	Abnormal eye morphology
1	HP:0030368	Hyperphalangy of the 2nd finger	An accessory phalanx of the index (second) finger that is arranged linearly with the other phalanges. Hyperphalangy of the index finger results from an accessory ossification center at the metacarpophalangeal joint, resulting in radial deviation of the index finger. Note that this term refers only to this type of hyperphalangy.	Abnormality of the skeletal system				4	HP:0008559	Hypoplastic superior helix	Definition not found	Abnormal ear morphology
1	HP:0030368	Hyperphalangy of the 2nd finger	An accessory phalanx of the index (second) finger that is arranged linearly with the other phalanges. Hyperphalangy of the index finger results from an accessory ossification center at the metacarpophalangeal joint, resulting in radial deviation of the index finger. Note that this term refers only to this type of hyperphalangy.	Abnormality of limb bone				4	HP:0033074	Steroid-responsive anemia	Amelioration of anemia upon treatment with a steroid medication.	Abnormal erythrocyte morphology
1	HP:0034259	Hypoplasia of the midbrain	A developmental defect characterized by underdevelopment of the mesencephalon.	Abnormal nervous system morphology				4	HP:0000777	Abnormal thymus morphology	Abnormality of the thymus, an organ located in the upper anterior portion of the chest cavity just behind the sternum and whose main function is to provide an environment for T lymphocyte maturation.	Abnormal thymus morphology
1	HP:0004681	Deep longitudinal plantar crease	Narrow, paramedian longitudinal depressions in the plantar skin of the forefoot.	Abnormality of the lower limb				4	HP:0008419	Intervertebral disc degeneration	The presence of degenerative changes of intervertebral disk.	Abnormality of the skeletal system
1	HP:0004681	Deep longitudinal plantar crease	Narrow, paramedian longitudinal depressions in the plantar skin of the forefoot.	Abnormality of the skin				4	HP:0005543	Reduced protein C activity	An abnormality of coagulation related to a decreased concentration of vitamin K-dependent protein C. Protein C is activated to protein Ca by thrombin bound to thrombomodulin. Activated protein C degrades factors VIIIa and Va.	Abnormality of coagulation
1	HP:0008125	Second metatarsal posteriorly placed	Definition not found	Abnormality of the lower limb				4	HP:0008321	Reduced factor X activity	Reduced activity of coagulation factor X. The extrinsic and intrinsic pathways converge at factor X (fX). The extrinsic pathway activates fX by means of d factor VII with its cofactor, tissue factor. The intrinsic pathway activates fX by means of the tenase complex (Ca2+ and factors VIIIa, IXa and X) on the surface of activated platelets. Factor Xa in turn activates prothrombin (factor II) to thrombin (factor IIa).	Abnormality of coagulation
1	HP:0008125	Second metatarsal posteriorly placed	Definition not found	Abnormality of the skeletal system				4	HP:0004855	Reduced protein S activity	An abnormality of coagulation related to a decreased concentration of vitamin K-dependent protein S. Protein S is a cofactor of protein C.	Abnormality of coagulation
1	HP:0008125	Second metatarsal posteriorly placed	Definition not found	Abnormality of limb bone				4	HP:0008726	Hypoplasia of the vagina	Developmental hypoplasia of the vagina.	Abnormality of the genital system
1	HP:0010772	Anomalous pulmonary venous return	A developmental defect characterized by abnormal connection of one or more pulmonary veins to the superior or inferior vena cava, the right atrium, or the coronary sinus, resulting in a left-to-right shunt of oxygenated blood.	Abnormal respiratory system morphology				4	HP:0000690	Agenesis of maxillary lateral incisor	Agenesis of one or more maxillary lateral incisor, comprising the maxillary lateral primary incisor and maxillary lateral secondary incisor.	Abnormality of the head
1	HP:0010772	Anomalous pulmonary venous return	A developmental defect characterized by abnormal connection of one or more pulmonary veins to the superior or inferior vena cava, the right atrium, or the coronary sinus, resulting in a left-to-right shunt of oxygenated blood.	Abnormality of the vasculature				4	HP:0000069	Abnormality of the ureter	An abnormality of the ureter. The ureter is the duct by which urine passes from the kidney to the bladder.	Abnormality of the urinary system
1	HP:0010772	Anomalous pulmonary venous return	A developmental defect characterized by abnormal connection of one or more pulmonary veins to the superior or inferior vena cava, the right atrium, or the coronary sinus, resulting in a left-to-right shunt of oxygenated blood.	Abnormal cardiovascular system morphology				4	HP:0040194	Increased head circumference	An abnormally increased head circumference in a growing child. Head circumference is measured with a nonelastic tape and comprises the distance from above the eyebrows and ears and around the back of the head. The measured HC is then plotted on an appropriate growth chart.	Abnormality of the head
1	HP:0100960	Lateral ventricular asymmetry	Abnormal difference in size between the left and right lateral cerebral ventricles.	Abnormal nervous system morphology				4	HP:0040194	Increased head circumference	An abnormally increased head circumference in a growing child. Head circumference is measured with a nonelastic tape and comprises the distance from above the eyebrows and ears and around the back of the head. The measured HC is then plotted on an appropriate growth chart.	Abnormality of the skeletal system
1	HP:0100581	Dilatation of renal calices	An abnormal enlargement of the renal calices, the system of ducts of the kidney that collect urine.	Abnormality of the urinary system				4	HP:0001291	Abnormal cranial nerve morphology	Structural abnormality affecting one or more of the cranial nerves, which emerge directly from the brain stem.	Abnormal nervous system morphology
1	HP:0011926	Proximal placement of hallux	Proximal mislocalization of the big toe from its normal position.	Abnormality of the lower limb				4	HP:0010952	Mild fetal ventriculomegaly	A kind of ventriculomegaly occurring in the fetal period and usually diagnosed by prenatal ultrasound. Cerebral ventriculomegaly is defined by atrial measurements 10 mm or more. Mild ventriculomegaly (MVM) is defined as measurements between 10 and 15 mm. Measurements are obtained from an axial plane at the level of the thalamic nuclei just below the standard image to measure the BPD (PMID:16100637).	Abnormal nervous system morphology
1	HP:0011926	Proximal placement of hallux	Proximal mislocalization of the big toe from its normal position.	Abnormality of the skeletal system				4	HP:0010952	Mild fetal ventriculomegaly	A kind of ventriculomegaly occurring in the fetal period and usually diagnosed by prenatal ultrasound. Cerebral ventriculomegaly is defined by atrial measurements 10 mm or more. Mild ventriculomegaly (MVM) is defined as measurements between 10 and 15 mm. Measurements are obtained from an axial plane at the level of the thalamic nuclei just below the standard image to measure the BPD (PMID:16100637).	Fetal anomaly
1	HP:0011926	Proximal placement of hallux	Proximal mislocalization of the big toe from its normal position.	Abnormality of limb bone				4	HP:0031965	Increased RBC distribution width	Red blood cell distribution width (RDW) is a simple parameter of the standard full blood count and a measure of heterogeneity in the size of circulating erythrocytes. It is provided by automated hematology analyzers and it reflects the range of the red cell size. It is calculated by dividing the standard deviation of erythrocyte volume by the mean corpuscular volume (MCV) and multiplied by 100 to convert to a percentage.	Abnormal erythrocyte morphology
1	HP:0000177	Abnormal upper lip morphology	An abnormality of the upper lip.	Abnormality of the head				4	HP:0007589	Aplasia cutis congenita on trunk or limbs	A developmental defect resulting in the congenital absence of skin on the trunk or the limbs.	Abnormality of the skin
1	HP:0005999	Ureteral atresia	A developmental defect defined by the failure of the formation of the lumen (tube) of the ureter.	Abnormality of the urinary system				4	HP:0010614	Fibroma	Benign tumors that are composed of fibrous or connective tissue. They can grow in all organs, arising from mesenchyme tissue. The term \"fibroblastic\" or \"fibromatous\" is used to describe tumors of the fibrous connective tissue. When the term fibroma is used without modifier, it is usually considered benign, with the term fibrosarcoma reserved for malignant tumors.	Neoplasm by histology
1	HP:0000550	Undetectable electroretinogram	Lack of any response to stimulation upon electroretinography.	Abnormal eye physiology				4	HP:0004810	Congenital hypoplastic anemia	A type of hypoplastic anemia with congenital onset.	Abnormal erythrocyte morphology
1	HP:0012430	Cerebral white matter hypoplasia	Underdevelopment of the cerebral white matter.	Abnormal nervous system morphology				4	HP:0003345	Elevated urinary norepinephrine level	The concentration of noradrenaline in the urine, normalized for urine concentration, is above the upper limit of normal.	Abnormality of urine homeostasis
1	HP:0002682	Broad skull	Increased width of the skull.	Abnormality of the head				4	HP:0008824	Hypoplastic iliac body	Underdevelopment of the body of ilium.	Abnormality of the skeletal system
1	HP:0002682	Broad skull	Increased width of the skull.	Abnormality of the skeletal system				4	HP:0030879	Interlobular septal thickening	Presence of thickening of the interlobular septa of the lungs as seen on a CT scan.	Abnormal respiratory system morphology
1	HP:0001604	Vocal cord paresis	Decreased strength of the vocal folds.	Abnormal nervous system physiology				4	HP:0030034	Glomerular basement membrane lamellation	Presence of abnormal additional layers of the basement membrane of the glomerulus.	Abnormality of the urinary system
1	HP:0001604	Vocal cord paresis	Decreased strength of the vocal folds.	Vocal cord dysfunction				4	HP:0001142	Lenticonus	A conical projection of the anterior or posterior surface of the lens, occurring as a developmental anomaly.	Abnormal eye morphology
1	HP:0010577	Absent epiphyses	Definition not found	Abnormality of the skeletal system				4	HP:0003309	Ovoid thoracolumbar vertebrae	Definition not found	Abnormality of the skeletal system
1	HP:0200105	Absent fifth toenail	Definition not found	Abnormal skin adnexa morphology				4	HP:0031354	Sleep onset insomnia	Difficulty initiating sleep, that is, increased sleep onset latency, refers to the condition where it takes 30 minutes or more to fall asleep.	Abnormal nervous system physiology
1	HP:0200104	Absent fifth fingernail	Absence of nail of little finger.	Abnormal skin adnexa morphology				4	HP:0010865	Oppositional defiant disorder	An enduring pattern of uncooperative, defiant, and hostile behavior towards authority figures that does not involve major antisocial violations, is not accounted for by the child's developmental stage, and results in significant functional impairment. A certain level of oppositional behavior is common in children and adolescents.	Abnormal nervous system physiology
1	HP:0010248	Cone-shaped epiphyses of the distal phalanges of the hand	Definition not found	Abnormality of the upper limb				4	HP:0002682	Broad skull	Increased width of the skull.	Abnormality of the head
1	HP:0010248	Cone-shaped epiphyses of the distal phalanges of the hand	Definition not found	Abnormality of the skeletal system				4	HP:0002682	Broad skull	Increased width of the skull.	Abnormality of the skeletal system
1	HP:0010248	Cone-shaped epiphyses of the distal phalanges of the hand	Definition not found	Abnormality of limb bone				4	HP:0004382	Mitral valve calcification	Abnormal calcification of the mitral valve.	Abnormal cardiovascular system morphology
1	HP:0006802	Abnormal anterior horn cell morphology	Any anomaly of the anterior horn cell.	Abnormal nervous system morphology				4	HP:0004382	Mitral valve calcification	Abnormal calcification of the mitral valve.	Abnormality of the skeletal system
1	HP:0007277	Paucity of anterior horn motor neurons	Definition not found	Abnormal nervous system morphology				4	HP:0010068	Broad first metatarsal	Increased side-to-side width of the first metatarsal bone.	Abnormality of the lower limb
1	HP:0031507	Decreased circulating T4 concentration	A reduction below the normal concentration of thyroxine in the blood. Thyroxine (also known as T4) is the main hormone secreted by the thyroid gland into the blood. It can be converted into the active form triiodothyronine (also known as T3).	Abnormality of the thyroid gland				4	HP:0010068	Broad first metatarsal	Increased side-to-side width of the first metatarsal bone.	Abnormality of the skeletal system
1	HP:0031507	Decreased circulating T4 concentration	A reduction below the normal concentration of thyroxine in the blood. Thyroxine (also known as T4) is the main hormone secreted by the thyroid gland into the blood. It can be converted into the active form triiodothyronine (also known as T3).	Abnormal circulating hormone concentration				4	HP:0010068	Broad first metatarsal	Increased side-to-side width of the first metatarsal bone.	Abnormality of limb bone
1	HP:0410263	Brain imaging abnormality	An anomaly of metabolism or structure of the brain identified by imaging.	Abnormal nervous system physiology				4	HP:0005445	Enlarged posterior fossa	Abnormal increased size of the posterior cranial fossa.	Abnormality of the head
1	HP:0034353	Appendicular spasticity	A type of spasticity that affects one or more limbs (arms or legs).	Abnormality of the musculature				4	HP:0005445	Enlarged posterior fossa	Abnormal increased size of the posterior cranial fossa.	Abnormality of the skeletal system
1	HP:0034353	Appendicular spasticity	A type of spasticity that affects one or more limbs (arms or legs).	Abnormal nervous system physiology				4	HP:0001821	Broad nail	Increased width of nail.	Abnormal skin adnexa morphology
1	HP:0010654	Aplasia of the falx cerebri	A developmental defect characterized by aplasia of the Falx cerebri.	Abnormal nervous system morphology				4	HP:0010575	Dysplasia of the femoral head	The presence of developmental dysplasia of the femoral head.	Abnormality of the skeletal system
1	HP:0005775	Multiple skeletal anomalies	Definition not found	Abnormality of the skeletal system				4	HP:0010575	Dysplasia of the femoral head	The presence of developmental dysplasia of the femoral head.	Abnormality of limb bone
1	HP:0012416	Hypercapnia	Abnormally elevated blood carbon dioxide (CO2) level.	Abnormal respiratory system physiology				4	HP:0010575	Dysplasia of the femoral head	The presence of developmental dysplasia of the femoral head.	Abnormality of the lower limb
1	HP:0025102	Dysgenesis of the basal ganglia	Structural abnormality of the basal ganglia related to defective development.	Abnormal nervous system morphology				4	HP:0010241	Short proximal phalanx of finger	Congenital hypoplasia of one or more proximal phalanx of finger.	Abnormality of the upper limb
1	HP:0005336	Forehead hyperpigmentation	Definition not found	Abnormality of the head				4	HP:0010241	Short proximal phalanx of finger	Congenital hypoplasia of one or more proximal phalanx of finger.	Abnormality of the skeletal system
1	HP:0005336	Forehead hyperpigmentation	Definition not found	Abnormality of the skin				4	HP:0010241	Short proximal phalanx of finger	Congenital hypoplasia of one or more proximal phalanx of finger.	Abnormality of limb bone
1	HP:0008808	High iliac wing	Increased height of the wing (or ala) of the ilium (which is the large expanded portion which bounds the greater pelvis laterally).	Abnormality of the skeletal system				4	HP:0010241	Short proximal phalanx of finger	Congenital hypoplasia of one or more proximal phalanx of finger.	Aplasia/hypoplasia of the extremities
1	HP:0008031	Posterior Y-sutural cataract	A type of sutural cataract in which the opacity follows the posterior Y suture.	Abnormal eye morphology				4	HP:0410028	Recurrent oral herpes	Recurrent episodes of oral herpes, typically characterized by blisters or ulcers on the gums, lips and/or tongue caused by herpes virus.	Abnormality of immune system physiology
1	HP:0007648	Punctate cataract	A type of cataract with punctate opacities of the lens.	Abnormal eye morphology				4	HP:0004408	Abnormality of the sense of smell	An anomaly in the ability to perceive and distinguish scents (odors).	Abnormality of the head
1	HP:0008444	Posterior wedging of vertebral bodies	An abnormality of the shape of vertebrae, such that they are wedge-shaped (narrow towards the back).	Abnormality of the skeletal system				4	HP:0004408	Abnormality of the sense of smell	An anomaly in the ability to perceive and distinguish scents (odors).	Abnormal nervous system physiology
1	HP:0500163	Hypoornithinemia	An abnormal decrease in ornithine in the blood.	Abnormal circulating metabolite concentration				4	HP:0000915	Pectus excavatum of inferior sternum	Pectus excavatum (defect of the chest wall characterized by depression of the sternum) affecting primarily the inferior region of the sternum.	Abnormality of the skeletal system
1	HP:0003572	Low plasma citrulline	A decreased concentration of citrulline in the blood.	Abnormal circulating metabolite concentration				4	HP:0100299	Muscle fiber inclusion bodies	Definition not found	Abnormality of the musculature
1	HP:0005961	Hypoargininemia	A decreased concentration of arginine in the blood.	Abnormal circulating metabolite concentration				4	HP:0005950	Laryngeal web	A membrane-like structure that extends across the laryngeal lumen close to the level of the vocal cords.	Abnormal respiratory system morphology
1	HP:0500139	Hypoprolinemia	A decreased amount of proline in the blood.	Abnormal circulating metabolite concentration				4	HP:0006375	Dumbbell-shaped femur	The femur is shortened and displays flaring (widening) of the metaphyses.	Abnormality of the skeletal system
1	HP:0001087	Developmental glaucoma	Glaucoma which forms during the early years of a child's life is called developmental or congenital glaucoma.	Abnormal eye physiology				4	HP:0006375	Dumbbell-shaped femur	The femur is shortened and displays flaring (widening) of the metaphyses.	Abnormality of limb bone
1	HP:0001087	Developmental glaucoma	Glaucoma which forms during the early years of a child's life is called developmental or congenital glaucoma.	Abnormal eye morphology				4	HP:0006375	Dumbbell-shaped femur	The femur is shortened and displays flaring (widening) of the metaphyses.	Abnormality of the lower limb
1	HP:0001036	Parakeratosis	Abnormal formation of the keratinocytes of the epidermis characterized by persistence of nuclei, incomplete formation of keratin, and moistness and swelling of the keratinocytes.	Abnormality of the skin				4	HP:0000947	Dumbbell-shaped long bone	An abnormal appearance of the long bones with resemblance to a dumbbell, a short bar with a weight at each end. That is, the long bone is shortened and displays flaring (widening) of the metaphyses.	Abnormality of the skeletal system
1	HP:0010665	Bilateral coxa valga	The presence of bilateral coxa valga.	Abnormality of the skeletal system				4	HP:0000947	Dumbbell-shaped long bone	An abnormal appearance of the long bones with resemblance to a dumbbell, a short bar with a weight at each end. That is, the long bone is shortened and displays flaring (widening) of the metaphyses.	Abnormality of limb bone
1	HP:0010665	Bilateral coxa valga	The presence of bilateral coxa valga.	Abnormality of limb bone				4	HP:0004737	Global glomerulosclerosis	Obliteration of the glomerular capillary lumen by increased collagenous matrix, with or without hyalinosis or foam cells. Sclerosis involves 100% of the glomerular tuft. Relative to other patent glomeruli in the sample, glomerular size is preserved, or increased/decreased by no more than 50%.	Abnormality of the urinary system
1	HP:0010665	Bilateral coxa valga	The presence of bilateral coxa valga.	Abnormality of the lower limb				4	HP:0001149	Lattice corneal dystrophy	The presence of fine, branching linear opacities in Bowman's layer in the central area that may spread to the periphery in the clinical course. The deep corneal stroma may be involved but the process does not reach Descemet's membrane. Recurrent corneal erosion may occur. Histologic examination reveals amyloid deposits in the collagen fibers of the cornea.	Abnormal eye morphology
1	HP:0012407	Scissor gait	A type of spastic paraparetic gait in which the muscle tone in the adductors is marked. It is characterized by hypertonia and flexion in the legs, hips and pelvis accompanied by extreme adduction leading to the knees and thighs hitting, or sometimes even crossing, in a scissors-like movement. The opposing muscles (abductors) become comparatively weak from lack of use.	Abnormality of the musculature				4	HP:0002196	Myelopathy	Definition not found	Abnormal nervous system morphology
1	HP:0012407	Scissor gait	A type of spastic paraparetic gait in which the muscle tone in the adductors is marked. It is characterized by hypertonia and flexion in the legs, hips and pelvis accompanied by extreme adduction leading to the knees and thighs hitting, or sometimes even crossing, in a scissors-like movement. The opposing muscles (abductors) become comparatively weak from lack of use.	Abnormal nervous system physiology				4	HP:0001073	Cigarette-paper scars	Thin (atrophic) and wide scars.	Abnormality of the skin
1	HP:0008639	Gonadal hypoplasia	Definition not found	Abnormality of the genital system				4	HP:0001073	Cigarette-paper scars	Thin (atrophic) and wide scars.	Abnormality of connective tissue
1	HP:0025455	Decreased CSF 5-hydroxyindolacetic acid concentration	5-HIAA (5-hydroxyindolacetic acid) concentration in the cerebrospinal fluid (CSF) is below the lower limit of normal.	Abnormal CSF metabolite concentration				4	HP:0003402	Decreased miniature endplate potentials	An abnormal reduction in the amplitude of the miniature endplate potentials, i.e. the postsynaptic response to transmitter released from an individual vesicle at the neuromuscular junction.	Abnormal nervous system physiology
1	HP:0011604	Aortopulmonary window	A congenital anomaly with an abnormal connection between the aorta and the main pulmonary artery resulting in an aortopulmonary shunt.	Abnormality of the vasculature				4	HP:0012724	Upper eyelid edema	Edema in the region of the upper eyelid.	Abnormality of the head
1	HP:0011604	Aortopulmonary window	A congenital anomaly with an abnormal connection between the aorta and the main pulmonary artery resulting in an aortopulmonary shunt.	Abnormal cardiovascular system morphology				4	HP:0012724	Upper eyelid edema	Edema in the region of the upper eyelid.	Abnormal homeostasis
1	HP:0002573	Hematochezia	The passage of fresh (red) blood per anus, usually in or with stools. Most rectal bleeding comes from the colon, rectum, or anus.	Abnormal bleeding				4	HP:0002639	Budd-Chiari syndrome	Budd-Chiari syndrome (BCS) is caused by obstruction of hepatic venous outflow at any level from the small hepatic veins to the junction of the inferior vena cava (IVC) with the right atrium, 1 and occurs in 1/100,000 of the general population worldwide. The most common presentation is with ascites, but can range from fulminant hepatic failure (FHF) to asymptomatic forms. Obstruction of hepatic venous outflow is mainly caused by primary intravascular thrombosis, which can occur suddenly or be repeated over time, accompanied by some revascularization, accounting for the variable parenchymal hepatic damage and histologic presentation. Budd-Chiari syndrome is thus a disease, but since it occurs as a manifestation of several other diseases, this term is kept for the present for convenience.	Abnormality of the vasculature
1	HP:0002573	Hematochezia	The passage of fresh (red) blood per anus, usually in or with stools. Most rectal bleeding comes from the colon, rectum, or anus.	Abnormal cardiovascular system physiology				4	HP:0002639	Budd-Chiari syndrome	Budd-Chiari syndrome (BCS) is caused by obstruction of hepatic venous outflow at any level from the small hepatic veins to the junction of the inferior vena cava (IVC) with the right atrium, 1 and occurs in 1/100,000 of the general population worldwide. The most common presentation is with ascites, but can range from fulminant hepatic failure (FHF) to asymptomatic forms. Obstruction of hepatic venous outflow is mainly caused by primary intravascular thrombosis, which can occur suddenly or be repeated over time, accompanied by some revascularization, accounting for the variable parenchymal hepatic damage and histologic presentation. Budd-Chiari syndrome is thus a disease, but since it occurs as a manifestation of several other diseases, this term is kept for the present for convenience.	Abnormal cardiovascular system physiology
1	HP:0002573	Hematochezia	The passage of fresh (red) blood per anus, usually in or with stools. Most rectal bleeding comes from the colon, rectum, or anus.	Abnormality of the gastrointestinal tract				4	HP:0001032	Absent distal interphalangeal creases	Absence of the distal interphalangeal flexion creases of the fingers.	Abnormality of the upper limb
1	HP:0002573	Hematochezia	The passage of fresh (red) blood per anus, usually in or with stools. Most rectal bleeding comes from the colon, rectum, or anus.	Abnormality of digestive system physiology				4	HP:0001032	Absent distal interphalangeal creases	Absence of the distal interphalangeal flexion creases of the fingers.	Abnormality of the skeletal system
1	HP:0045051	Decreased DLCO	Reduced ability of the lungs to transfer gas from inspired air to the bloodstream as measured by the diffusing capacity of the lungs for carbon monoxide (DLCO) test.	Abnormal respiratory system physiology				4	HP:0001032	Absent distal interphalangeal creases	Absence of the distal interphalangeal flexion creases of the fingers.	Abnormality of limb bone
1	HP:0007898	Exudative retinopathy	Definition not found	Abnormal eye morphology				4	HP:0010194	Aplasia/Hypoplasia of the middle phalanges of the toes	Definition not found	Abnormality of the lower limb
1	HP:0002879	Anisospondyly	Abnormally increased variability of the size of the vertebral bodies.	Abnormality of the skeletal system				4	HP:0010194	Aplasia/Hypoplasia of the middle phalanges of the toes	Definition not found	Abnormality of the skeletal system
1	HP:0030871	Facet joint arthrosis	Osteoarthritis of facet joints in the spine. Degeneration of cartilage in the facet joints results in bone rubbing on bone and reactive new bone formation visible on X-ray.	Abnormality of the skeletal system				4	HP:0010194	Aplasia/Hypoplasia of the middle phalanges of the toes	Definition not found	Abnormality of limb bone
1	HP:0100546	Carotid artery stenosis	Narrowing of the carotid arteries.	Abnormality of the vasculature				4	HP:0010194	Aplasia/Hypoplasia of the middle phalanges of the toes	Definition not found	Aplasia/hypoplasia of the extremities
1	HP:0100546	Carotid artery stenosis	Narrowing of the carotid arteries.	Abnormal cardiovascular system morphology				4	HP:0010941	Aplasia of the nasal bone	Absence of the nasal bone.	Abnormality of the head
1	HP:0034943	Decreased dermal collagen	Abnormally reduced amount of collagen fibers in the dermis.	Abnormality of the skin				4	HP:0010941	Aplasia of the nasal bone	Absence of the nasal bone.	Abnormality of the skeletal system
1	HP:0003834	Shoulder dislocation	A displacement or misalignment of the humerus with respect to the other bones of the should joint. Note that a subluxation is a partial dislocation.	Abnormality of the skeletal system				4	HP:0012803	Anisometropia	Inequality of refractive power of the two eyes.	Abnormal eye physiology
1	HP:0012534	Dysesthesia	Painful sensations elicited by a nonpainful cutaneous stimulus such as a light touch or gentle stroking over affected areas of the body. Sometimes referred to as hyperpathia or hyperalgesia. Often perceived as an intense burning, dyesthesias may outlast the stimulus by several seconds.	Abnormal nervous system physiology				4	HP:0004463	Absent brainstem auditory responses	Lack of measurable response to stimulation of auditory evoked potentials.	Abnormal nervous system physiology
1	HP:0100699	Scarring	A scar refers to a lesion in which wound, burn, or sore has not healed completely and fibrous connective tissue has developed.	Abnormality of connective tissue				4	HP:0004463	Absent brainstem auditory responses	Lack of measurable response to stimulation of auditory evoked potentials.	Abnormality of the peripheral nervous system
1	HP:0002246	Abnormal duodenum morphology	An abnormality of the duodenum, i.e., the first section of the small intestine.	Abnormality of the gastrointestinal tract				4	HP:0006077	Absent proximal finger flexion creases	Absence of the proximal interphalangeal flexion creases of the fingers.	Abnormality of the upper limb
1	HP:0002246	Abnormal duodenum morphology	An abnormality of the duodenum, i.e., the first section of the small intestine.	Abnormal digestive system morphology				4	HP:0006077	Absent proximal finger flexion creases	Absence of the proximal interphalangeal flexion creases of the fingers.	Abnormality of the skeletal system
1	HP:0000593	Abnormal anterior chamber morphology	Abnormality of the anterior chamber, which is the space in the eye that is behind the cornea and in front of the iris.	Abnormal eye morphology				4	HP:0006077	Absent proximal finger flexion creases	Absence of the proximal interphalangeal flexion creases of the fingers.	Abnormality of limb bone
1	HP:0000563	Keratoconus	A cone-shaped deformity of the cornea characterized by the presence of corneal distortion secondary to thinning of the apex.	Abnormal eye morphology				4	HP:0008826	Dislocation of the femoral head	Joint dislocation of the femoral head.	Abnormality of the skeletal system
1	HP:0025420	Diffuse alveolar hemorrhage	A type of of pulmonary hemorrhage that originates from the pulmonary microcirculation, including the alveolar capillaries, arterioles, and venules. It presents with hemoptysis, anemia, diffuse lung infiltration, and acute respiratory failure. The diagnosis is confirmed by the observation of the accumulation of red blood cells, fibrin, or hemosiderin-laden macrophage in the alveolar space on pathologic biopsy. Hemosiderin, a product of hemoglobin degradation, appears at least 48-72 hours after bleeding and is helpful in distinguishing diffuse alveolar hemorrhage from surgical trauma. Mild interstitial thickening, organizing pneumonia, or diffuse alveolar damage can also be seen.	Abnormal respiratory system morphology				4	HP:0008826	Dislocation of the femoral head	Joint dislocation of the femoral head.	Abnormality of limb bone
1	HP:0025420	Diffuse alveolar hemorrhage	A type of of pulmonary hemorrhage that originates from the pulmonary microcirculation, including the alveolar capillaries, arterioles, and venules. It presents with hemoptysis, anemia, diffuse lung infiltration, and acute respiratory failure. The diagnosis is confirmed by the observation of the accumulation of red blood cells, fibrin, or hemosiderin-laden macrophage in the alveolar space on pathologic biopsy. Hemosiderin, a product of hemoglobin degradation, appears at least 48-72 hours after bleeding and is helpful in distinguishing diffuse alveolar hemorrhage from surgical trauma. Mild interstitial thickening, organizing pneumonia, or diffuse alveolar damage can also be seen.	Abnormal bleeding				4	HP:0008826	Dislocation of the femoral head	Joint dislocation of the femoral head.	Abnormality of the lower limb
1	HP:0025420	Diffuse alveolar hemorrhage	A type of of pulmonary hemorrhage that originates from the pulmonary microcirculation, including the alveolar capillaries, arterioles, and venules. It presents with hemoptysis, anemia, diffuse lung infiltration, and acute respiratory failure. The diagnosis is confirmed by the observation of the accumulation of red blood cells, fibrin, or hemosiderin-laden macrophage in the alveolar space on pathologic biopsy. Hemosiderin, a product of hemoglobin degradation, appears at least 48-72 hours after bleeding and is helpful in distinguishing diffuse alveolar hemorrhage from surgical trauma. Mild interstitial thickening, organizing pneumonia, or diffuse alveolar damage can also be seen.	Abnormal cardiovascular system physiology				4	HP:0012899	Handgrip myotonia	Difficulty releasing one's grip associated with prolonged first handgrip relaxation times.	Abnormality of the musculature
1	HP:0012151	Hemothorax	The presence of blood in the pleural space.	Abnormal respiratory system morphology				4	HP:0005988	Congenital muscular torticollis	A congenital form of torticollis resulting from shortening of the sternocleidomastoid muscle and leading to a limited range of motion in both rotation and lateral bending.	Abnormality of the musculature
1	HP:0025019	Arterial rupture	Sudden breakage of an artery leading to leakage of blood from the circulation.	Abnormality of the vasculature				4	HP:0005988	Congenital muscular torticollis	A congenital form of torticollis resulting from shortening of the sternocleidomastoid muscle and leading to a limited range of motion in both rotation and lateral bending.	Abnormality of the neck
1	HP:0025019	Arterial rupture	Sudden breakage of an artery leading to leakage of blood from the circulation.	Abnormal cardiovascular system physiology				4	HP:0012371	Hyperplasia of midface	Abnormally anterior positioning of the infraorbital and perialar regions, or increased convexity of the face, or increased nasolabial angle. The midface includes the maxilla, the cheeks, the zygomas, and the infraorbital and perialar regions of the face	Abnormality of the head
1	HP:0000993	Molluscoid pseudotumors	Bluish-grey, spongy nodules associated with scars over pressure points and easily traumatized areas like the elbows and knees.	Abnormality of the skin				4	HP:0032132	Decreased circulating total IgG	A reduction beneath the normal level of total immunoglobulin G (IgG) in the blood.	Abnormality of immune system physiology
1	HP:0005620	Hypermobility of interphalangeal joints	The ability of the interphalangeal joints to move beyond their normal range of motion.	Abnormality of the skeletal system				4	HP:0032132	Decreased circulating total IgG	A reduction beneath the normal level of total immunoglobulin G (IgG) in the blood.	Abnormal cellular physiology
1	HP:0005267	Premature delivery because of cervical insufficiency or membrane fragility	Definition not found	Premature birth				4	HP:0032132	Decreased circulating total IgG	A reduction beneath the normal level of total immunoglobulin G (IgG) in the blood.	Abnormal leukocyte physiology
1	HP:0031157	Carotid cavernous fistula	An abnormal connection between a carotid artery and the cavernous sinus.	Abnormality of the vasculature				4	HP:0011917	Short 5th toe	Underdevelopment (hypoplasia) of the fifth toe.	Abnormality of the lower limb
1	HP:0031157	Carotid cavernous fistula	An abnormal connection between a carotid artery and the cavernous sinus.	Abnormal cardiovascular system morphology				4	HP:0011917	Short 5th toe	Underdevelopment (hypoplasia) of the fifth toe.	Abnormality of the skeletal system
1	HP:0032446	Pulmonary bulla	Pulmonary bullae are rounded focal regions of emphysema with a thin wall which measure more than 1 cm in diameter. They are often subpleural in location and are typically larger in the apices. In some cases, bullae can be very large and result in compression of adjacent lung tissue. A giant bulla is arbitrarily defined as one that occupies at least one third of the volume of a hemithorax. When large, bullae can simulate pneumothorax. The most common cause is paraseptal emphysema but bullae may also be seen in association with centrilobular emphysema.	Abnormal respiratory system morphology				4	HP:0011917	Short 5th toe	Underdevelopment (hypoplasia) of the fifth toe.	Abnormality of limb bone
1	HP:0032447	Pulmonary bleb	A bleb is a small gas-containing space within the visceral pleura or in the subpleural lung, not larger than 1 cm in diameter. CT findings show a bleb as a thin-walled cystic air space contiguous with the pleura.	Abnormal respiratory system morphology				4	HP:0011917	Short 5th toe	Underdevelopment (hypoplasia) of the fifth toe.	Aplasia/hypoplasia of the extremities
1	HP:0001073	Cigarette-paper scars	Thin (atrophic) and wide scars.	Abnormality of the skin				4	HP:0008523	Posterior helix pit	Permanent indentation on the posteromedial aspect of the helix that may be sharply or indistinctly delineated.	Abnormal ear morphology
1	HP:0001073	Cigarette-paper scars	Thin (atrophic) and wide scars.	Abnormality of connective tissue				4	HP:0002722	Recurrent abscess formation	An increased susceptibility to abscess formation, as manifested by a medical history of recurrent abscesses.	Abnormality of immune system physiology
1	HP:0006535	Recurrent intrapulmonary hemorrhage	A recurrent hemorrhage occurring within the lung.	Abnormal respiratory system morphology				4	HP:0012428	Prominent calcaneus	Protruding heel bone, or calcaneus.	Abnormality of the lower limb
1	HP:0006535	Recurrent intrapulmonary hemorrhage	A recurrent hemorrhage occurring within the lung.	Abnormal bleeding				4	HP:0012428	Prominent calcaneus	Protruding heel bone, or calcaneus.	Abnormality of the skeletal system
1	HP:0006535	Recurrent intrapulmonary hemorrhage	A recurrent hemorrhage occurring within the lung.	Abnormal cardiovascular system physiology				4	HP:0012428	Prominent calcaneus	Protruding heel bone, or calcaneus.	Abnormality of limb bone
1	HP:0025395	Combined cystic and ground-glass pattern on pulmonary HRCT	Co-occurrence of the cystic pattern and the ground-glass pattern on pulmonary high-resolution computed tomography,	Abnormal respiratory system morphology				4	HP:0006577	Macronodular cirrhosis	A type of cirrhosis characterized by the presence of large regenerative nodules.	Abnormality of the abdominal organs
1	HP:0025392	Nodular pattern on pulmonary HRCT	A nodular pattern is characterised on pulmonary high-resolution computed tomography by the presence of numerous rounded opacities that range from 2 mm to 1 cm in diameter, with micronodules defined as smaller than 3 mm in diameter.	Abnormal respiratory system morphology				4	HP:0030666	Retinal neovascularization	In wound repair, neovascularization (NV) involves the sprouting of new vessels from pre-existent vessels to repair or replace damaged vessels. In the retina, NV is a response to ischemia. The NV adheres to the inner surface of the retina and outer surface of the vitreous. NV are deficient in tight junctions and hence leak plasma into surrounding tissue including the vitreous. Plasma causes the vitreous gel to degenerate, contract, and eventually collapse which pulls on the retina. Since retinal NV is adherent to both retina and vitreous, as the vitreous contracts the NV may be sheared resulting in vitreous hemorrhage or the NV may remain intact and pull the retina with the vitreous resulting in retinal elevation referred to as traction retinal detachment.	Abnormal eye morphology
1	HP:0030009	Cervical insufficiency	A cervix that shows a painless dilation and shortening during the second trimester of pregnancy with resultant recurrent pregnancy loss or delivery is considered incompetent	Abnormality of the genital system				4	HP:0030666	Retinal neovascularization	In wound repair, neovascularization (NV) involves the sprouting of new vessels from pre-existent vessels to repair or replace damaged vessels. In the retina, NV is a response to ischemia. The NV adheres to the inner surface of the retina and outer surface of the vitreous. NV are deficient in tight junctions and hence leak plasma into surrounding tissue including the vitreous. Plasma causes the vitreous gel to degenerate, contract, and eventually collapse which pulls on the retina. Since retinal NV is adherent to both retina and vitreous, as the vitreous contracts the NV may be sheared resulting in vitreous hemorrhage or the NV may remain intact and pull the retina with the vitreous resulting in retinal elevation referred to as traction retinal detachment.	Abnormality of the vasculature
1	HP:0100718	Uterine rupture	Definition not found	Abnormality of the genital system				4	HP:0030856	Posterior staphyloma	A localized defect in the posterior eye wall with protrusion of uveal tissue due to alterations in scleral thickness and structure.	Abnormal eye morphology
1	HP:0100251	Multiple central nervous system lipomas	The presence of multiple lipomas located in the central nervous system.	Abnormality of connective tissue				4	HP:0011332	Hemifacial hypoplasia	Unilateral underdevelopment of the facial tissues, including muscles and bones.	Abnormality of the head
1	HP:0100251	Multiple central nervous system lipomas	The presence of multiple lipomas located in the central nervous system.	Neoplasm by anatomical site				4	HP:0001857	Short distal phalanx of toe	Short distance from the end of the toe to the most distal interphalangeal crease or distal interphalangeal joint flexion point, i.e., abnormally short distal phalanx of toe.	Abnormality of the lower limb
1	HP:0100251	Multiple central nervous system lipomas	The presence of multiple lipomas located in the central nervous system.	Abnormal nervous system morphology				4	HP:0001857	Short distal phalanx of toe	Short distance from the end of the toe to the most distal interphalangeal crease or distal interphalangeal joint flexion point, i.e., abnormally short distal phalanx of toe.	Abnormality of the skeletal system
1	HP:0001140	Limbal dermoid	A benign tumor typically found at the junction of the cornea and sclera (limbal epibullar dermoid).	Abnormal eye morphology				4	HP:0001857	Short distal phalanx of toe	Short distance from the end of the toe to the most distal interphalangeal crease or distal interphalangeal joint flexion point, i.e., abnormally short distal phalanx of toe.	Abnormality of limb bone
1	HP:0001140	Limbal dermoid	A benign tumor typically found at the junction of the cornea and sclera (limbal epibullar dermoid).	Abnormality of the head				4	HP:0001857	Short distal phalanx of toe	Short distance from the end of the toe to the most distal interphalangeal crease or distal interphalangeal joint flexion point, i.e., abnormally short distal phalanx of toe.	Aplasia/hypoplasia of the extremities
1	HP:0034587	Nevus psiloliparus	Nevus psiloliparus is a rare fatty tissue nevus that is a marker for encephalocraniocutaneous lipomatosis, a neurocutaneous syndrome with ocular and central nervous system anomalies. Clinically, nevus psiloliparus is often described as a congenital alopecia and appears as an irregularly shaped, circumscribed area of alopecia on the scalp. Histopathology demonstrates a near-complete absence of mature hair follicles with preservation of arrector pili muscles and mature adipocytes within the dermis.	Abnormality of the skin				4	HP:0200040	Epidermoid cyst	Nontender, round and firm, but slightly compressible, intradermal or subcutaneous cyst measuring 0.5-5 cm in diameter. Epidermal cysts are intradermal or subcutaneous tumors, grow slowly and occur on the face, neck, back and scrotum. They usually appear at or around puberty, and as a rule an affected individual has one solitary or a few cysts.	Abnormality of the skin
1	HP:0011167	Focal tonic seizure	A type of focal motor seizure characterized by sustained increase in muscle contraction, lasting a few seconds to minutes.	Abnormal nervous system physiology				4	HP:0001955	Unexplained fevers	Episodes of fever for which no infectious cause can be identified.	Abnormal homeostasis
1	HP:0005639	Hyperextensible hand joints	The ability of the joints of the hand to move beyond their normal range of motion.	Abnormality of the skeletal system				4	HP:0009553	Abnormality of the hairline	The hairline refers to the outline of hair of the head. An abnormality of the hairline can refer to an unusually low or high border between areas of the scalp with and without hair or to abnormal projections of scalp hair.	Abnormal skin adnexa morphology
1	HP:0011940	Anterior wedging of T12	An abnormality of the shape of the thoracic vertebra T12 such that it is wedge-shaped (narrow towards the front).	Abnormality of the skeletal system				4	HP:0009553	Abnormality of the hairline	The hairline refers to the outline of hair of the head. An abnormality of the hairline can refer to an unusually low or high border between areas of the scalp with and without hair or to abnormal projections of scalp hair.	Abnormality of the head
1	HP:0100515	Pollakisuria	Increased frequency of urination.	Abnormality of the urinary system				4	HP:0000267	Cranial asymmetry	Asymmetry of the bones of the skull.	Abnormality of the head
1	HP:0007697	Hypoplasia of the lower eyelids	Underdevelopment of the lower eyelid.	Abnormality of the head				4	HP:0000267	Cranial asymmetry	Asymmetry of the bones of the skull.	Abnormality of the skeletal system
1	HP:0010963	Absence of stomach bubble on fetal sonography	By the 14th week of gestation it is nearly always possible to visualized the fluid-filled fetal stomach bubble on prenatal sonography. This term refers to the absence of a normal fetal stomach bubble on fetal ultrasonography performed at around 16 to 20 weeks' gestation.	Fetal anomaly				4	HP:0032667	Myoclonic status epilepticus	A type of motor status epilepticus with repeating bilateral sudden brief (less than 100 ms) involuntary single or multiple contraction of muscles or muscle groups of variable topography.	Abnormal nervous system physiology
1	HP:0006608	Midclavicular hypoplasia	Underdevelopment of the middle portion of the clavicle.	Abnormality of the skeletal system				4	HP:0032027	Retinal dots	Yellow, white or greyish lesions in the retina that are well-defined/distinct, individual and mostly uniform in size.	Abnormal eye morphology
1	HP:0006638	Midclavicular aplasia	Developmental defect resulting in congenital absence of the middle portion of the clavicle.	Abnormality of the skeletal system				4	HP:0011231	Prominent eyelashes	Eyelashes that draw the attention of the viewer due to increased density and/or length and/or curl without meeting the criteria of trichomegaly.	Abnormality of the head
1	HP:0033001	Laryngeal papilloma	A wart-like lesion (papilloma, i.e., benign epithelial tumors that are caused by infection with the human papilloma virus) located on the larynx.	Abnormal respiratory system morphology				4	HP:0011231	Prominent eyelashes	Eyelashes that draw the attention of the viewer due to increased density and/or length and/or curl without meeting the criteria of trichomegaly.	Abnormal skin adnexa morphology
1	HP:0033001	Laryngeal papilloma	A wart-like lesion (papilloma, i.e., benign epithelial tumors that are caused by infection with the human papilloma virus) located on the larynx.	Neoplasm of the respiratory system				4	HP:0007655	Eversion of lateral third of lower eyelids	Definition not found	Abnormality of the head
1	HP:0100279	Ulcerative colitis	A chronic inflammatory bowel disease that includes characteristic ulcers, or open sores, in the colon. The main symptom of active disease is usually constant diarrhea mixed with blood, of gradual onset and intermittent periods of exacerbated symptoms contrasting with periods that are relatively symptom-free. In contrast to Crohn's disease this special form of colitis begins in the distal parts of the rectum, spreads continually upwards and affects only mucose and submucose tissue of the colon.	Abnormality of the gastrointestinal tract				4	HP:0040313	Oligoarthritis	A type of arthritis that affects up to four joints in the first six months of disease.	Abnormality of the skeletal system
1	HP:0100279	Ulcerative colitis	A chronic inflammatory bowel disease that includes characteristic ulcers, or open sores, in the colon. The main symptom of active disease is usually constant diarrhea mixed with blood, of gradual onset and intermittent periods of exacerbated symptoms contrasting with periods that are relatively symptom-free. In contrast to Crohn's disease this special form of colitis begins in the distal parts of the rectum, spreads continually upwards and affects only mucose and submucose tissue of the colon.	Abnormal digestive system morphology				4	HP:0040186	Maculopapular exanthema	A skin rash that is characterized by diffuse cutaneous erythema with areas of skin elevation. It may evolve to vesicles or papules as part of a more severe clinical entity. Different degrees of angioedema with involvement of subcutaneous tissue may also appear.	Abnormality of the skin
1	HP:0100279	Ulcerative colitis	A chronic inflammatory bowel disease that includes characteristic ulcers, or open sores, in the colon. The main symptom of active disease is usually constant diarrhea mixed with blood, of gradual onset and intermittent periods of exacerbated symptoms contrasting with periods that are relatively symptom-free. In contrast to Crohn's disease this special form of colitis begins in the distal parts of the rectum, spreads continually upwards and affects only mucose and submucose tissue of the colon.	Abnormality of immune system physiology				4	HP:0040186	Maculopapular exanthema	A skin rash that is characterized by diffuse cutaneous erythema with areas of skin elevation. It may evolve to vesicles or papules as part of a more severe clinical entity. Different degrees of angioedema with involvement of subcutaneous tissue may also appear.	Abnormality of immune system physiology
1	HP:0100279	Ulcerative colitis	A chronic inflammatory bowel disease that includes characteristic ulcers, or open sores, in the colon. The main symptom of active disease is usually constant diarrhea mixed with blood, of gradual onset and intermittent periods of exacerbated symptoms contrasting with periods that are relatively symptom-free. In contrast to Crohn's disease this special form of colitis begins in the distal parts of the rectum, spreads continually upwards and affects only mucose and submucose tissue of the colon.	Abnormality of digestive system physiology				4	HP:0430007	Symblepharon	A partial or complete adhesion of the palpebral conjunctiva of the eyelid to the bulbar conjunctiva of the eyeball.	Abnormality of the head
1	HP:0031585	Tessier number 13 facial cleft	There is a paramedian frontal encephalocele and a soft tissue cleft that passes medial to an intact eyebrow. The frontal bone shows a paramedian bony cleft with an associated encephalocele. The olfactory groove, cribriform plate, and ethmoid sinus are all increased in transverse diameter, resulting in hypertelorism. The cleft extends medially to the undisturbed eyebrow to end in a short paramedian frontal widow's peak. The bony cleft begins in the region of the nasal bone and extends superiorly through the full height of the frontal bone. Posteriorly, the cleft extends through the cribriform plate and ethmoid sinus as far as the lesser wing and body of the sphenoid. The pterygoid processes are anatomically normal, but they are displaced laterally from the midline on the cleft side. There is orbital hypertelorism below and asymmetry of the floor of the anterior cranial fossa above.	Abnormality of the head				4	HP:0002017	Nausea and vomiting	Nausea is a commonly encountered symptom that has been defined as an unpleasant painless subjective feeling that one will imminently vomit. Vomiting has been defined as the forceful expulsion of the contents of the stomach, duodenum, or jejunum through the oral cavity. While nausea and vomiting are often thought to exist on a temporal continuum, this is not always the case. There are situations when severe nausea may be present without emesis and less frequently, when emesis may be present without preceding nausea.	Abnormality of digestive system physiology
1	HP:0040084	Abnormal circulating renin	A deviation from the normal concentration of renin in the blood, a central hormone in the control of blood pressure and various other physiological functions.	Abnormality of renin-angiotensin system				4	HP:0006557	Polycystic liver disease	Definition not found	Abnormality of the abdominal organs
1	HP:0040085	Abnormal circulating aldosterone	Definition not found	Abnormality of renin-angiotensin system				4	HP:0001853	Bifid distal phalanx of toe	Definition not found	Abnormality of the lower limb
1	HP:0001993	Ketoacidosis	Acidosis resulting from accumulation of ketone bodies.	Abnormal homeostasis				4	HP:0001853	Bifid distal phalanx of toe	Definition not found	Abnormality of the skeletal system
1	HP:0001993	Ketoacidosis	Acidosis resulting from accumulation of ketone bodies.	Ketosis				4	HP:0001853	Bifid distal phalanx of toe	Definition not found	Abnormality of limb bone
1	HP:0040301	Increased urinary glycerol	An increased concentration of glycerol in the urine.	Abnormality of urine homeostasis				4	HP:0006743	Embryonal rhabdomyosarcoma	Definition not found	Abnormality of the musculature
1	HP:0008182	Adrenocortical hypoplasia	Definition not found	Abnormality of the adrenal glands				4	HP:0006743	Embryonal rhabdomyosarcoma	Definition not found	Neoplasm by anatomical site
1	HP:0008182	Adrenocortical hypoplasia	Definition not found	Abnormal endocrine morphology				4	HP:0006743	Embryonal rhabdomyosarcoma	Definition not found	Neoplasm by histology
1	HP:0006280	Chronic pancreatitis	A chronic form of pancreatitis.	Abnormality of the abdominal organs				4	HP:0100801	Pancreatic aplasia	Aplasia of the pancreas.	Abnormality of the abdominal organs
1	HP:0006280	Chronic pancreatitis	A chronic form of pancreatitis.	Abnormality of immune system physiology				4	HP:0031329	Interstitial cardiac fibrosis	A type of myocardial fibrosis characterized by excessive diffuse collagen accumulation concentrated in interstitial spaces.	Abnormal cardiovascular system morphology
1	HP:0040302	Hyperglycerolemia	Increased concentration of glycerol in the blood.	Abnormal circulating metabolite concentration				4	HP:0004592	Thoracic platyspondyly	A flattened vertebral body shape with reduced distance beween the vertebral endplates affecting the thoracic spine.	Abnormality of the skeletal system
1	HP:0011221	Vertical forehead creases	Vertical soft tissue creases in the midline of the forehead, often extending from the hairline to the brow, and seen with facial expression or when the face is at rest.	Abnormality of the head				4	HP:0009901	Crumpled ear	Distortion of the course of the normal folds of the ear and the appearance of supernumerary crura and folds.	Abnormal ear morphology
1	HP:0031165	Multifocal seizures	Seizures that start from several different areas of the brain (i.e., with multiple ictal onset locations).	Abnormal nervous system physiology				4	HP:0000719	Inappropriate behavior	An explicit or perceived action, demonstration, conduct, or language (verbal and written) that is contrary to generally accepted norms, rules, procedures, or unacceptable within the context in which it is carried out. Inappropriate behaviors could take place in a sexual or social context and could be aggressive, violent, impulsive, intimidating, or threatening in nature.	Abnormal nervous system physiology
1	HP:0006611	Decreased number of sternal ossification centers	A less than normal number of sternal ossification centers. The sternum is initially formed from bilateral sternal plates that chondrify and begin to fuse with ribs at 10 weeks gestational age. Ossification starts in the manubrium and upper part of the sternal body at the 6th month, in the middle of the sternal body at the 7th month, in the lower part of the body during the 1st postnatal year and in the xiphoid process between years 5 and 18. The number of ossification centers vary up to six, and it is the ossification centers that are visualized by prenatal ultrasound. This term describes a reduction in the number of ossification centers compared with age-related norms.	Abnormality of the skeletal system				4	HP:0012062	Bone cyst	A fluid filled cavity that develops with a bone.	Abnormality of the skeletal system
1	HP:0010539	Thin calvarium	The presence of an abnormally thin calvarium.	Abnormality of the head				4	HP:0001128	Trichiasis	Inversion and rubbing of the eyelashes against the globe of the eye.	Abnormality of the head
1	HP:0010539	Thin calvarium	The presence of an abnormally thin calvarium.	Abnormality of the skeletal system				4	HP:0001128	Trichiasis	Inversion and rubbing of the eyelashes against the globe of the eye.	Abnormal skin adnexa morphology
1	HP:0006677	Prolonged QRS complex	Increased time for the complex comprised of the Q wave, R wave, and S wave as measured by the electrocardiogram (EKG).. In adults, normal values are 0.06 - 0.10 sec.	Abnormal cardiovascular system physiology				4	HP:0012347	Abnormal protein N-linked glycosylation	An anomaly of protein N-linked glycosylation, i.e., an abnormality of the protein glycosylation process in which a carbohydrate or carbohydrate derivative unit is added to a protein via a nitrogen atom in an amino acid residue in a protein.	Abnormal metabolism
1	HP:0001931	Hypochromic anemia	A type of anemia characterized by an abnormally low concentration of hemoglobin in the erythrocytes.	Abnormal erythrocyte morphology				4	HP:0012358	Abnormal protein O-linked glycosylation	An anomaly of protein O-linked glycosylation, i.e., of the process in which a carbohydrate or carbohydrate derivative unit is added to a protein via the hydroxyl group of a serine or threonine residue.	Abnormal metabolism
1	HP:0012371	Hyperplasia of midface	Abnormally anterior positioning of the infraorbital and perialar regions, or increased convexity of the face, or increased nasolabial angle. The midface includes the maxilla, the cheeks, the zygomas, and the infraorbital and perialar regions of the face	Abnormality of the head				4	HP:0009932	Single naris	The presence of only a single nostril.	Abnormality of the head
1	HP:0010813	Abnormal number of hair whorls	More than two clockwise hair whorls.	Abnormal skin adnexa morphology				4	HP:0100580	Barrett esophagus	An abnormal change (metaplasia) in the cells of the inferior portion of the esophagus. The normal squamous epithelium lining of the esophagus is replaced by metaplastic columnar epithelium. Columnar epithelium refers to a cell type that is typically found in more distal parts of the gastrointestinal system.	Abnormality of the gastrointestinal tract
1	HP:0010677	Enuresis nocturna	Enuresis occurring during sleeping hours.	Abnormality of the urinary system				4	HP:0100580	Barrett esophagus	An abnormal change (metaplasia) in the cells of the inferior portion of the esophagus. The normal squamous epithelium lining of the esophagus is replaced by metaplastic columnar epithelium. Columnar epithelium refers to a cell type that is typically found in more distal parts of the gastrointestinal system.	Abnormal digestive system morphology
1	HP:0011147	Typical absence seizure	A typical absence seizure is a type of generalised non-motor (absence) seizure characterised by its sudden onset, interruption of ongoing activities, a blank stare, possibly a brief upward deviation of the eyes. Usually the patient will be unresponsive when spoken to. Duration is a few seconds to half a minute with very rapid recovery. Although not always available, an EEG would usually show 3 Hz generalized epileptiform discharges during the event.	Abnormal nervous system physiology				4	HP:0100580	Barrett esophagus	An abnormal change (metaplasia) in the cells of the inferior portion of the esophagus. The normal squamous epithelium lining of the esophagus is replaced by metaplastic columnar epithelium. Columnar epithelium refers to a cell type that is typically found in more distal parts of the gastrointestinal system.	Digestive system neoplasm
1	HP:0005183	Pericardial lymphangiectasia	An abnormal dilatation of lymph vessels in the pericardium.	Abnormal cardiovascular system morphology				4	HP:0100580	Barrett esophagus	An abnormal change (metaplasia) in the cells of the inferior portion of the esophagus. The normal squamous epithelium lining of the esophagus is replaced by metaplastic columnar epithelium. Columnar epithelium refers to a cell type that is typically found in more distal parts of the gastrointestinal system.	Neoplasm by anatomical site
1	HP:0005183	Pericardial lymphangiectasia	An abnormal dilatation of lymph vessels in the pericardium.	Abnormality of the vasculature				4	HP:0003161	4-Hydroxyphenylpyruvic aciduria	Increased relative concentration of 4-hydroxyphenylpyruvic acid in the urine.	Abnormality of urine homeostasis
1	HP:0005183	Pericardial lymphangiectasia	An abnormal dilatation of lymph vessels in the pericardium.	Abnormality of the lymphatic system				4	HP:0500230	Increased CSF glycine concentration	Abnormally increased levels of glycine in cerebrospinal fluid.	Abnormal CSF metabolite concentration
1	HP:0006531	Pleural lymphangiectasia	Definition not found	Abnormal respiratory system morphology				4	HP:0001046	Intermittent jaundice	Jaundice that is sometimes present, sometimes not.	Abnormality of the skin
1	HP:0006531	Pleural lymphangiectasia	Definition not found	Abnormality of the vasculature				4	HP:0001046	Intermittent jaundice	Jaundice that is sometimes present, sometimes not.	Abnormality of the abdominal organs
1	HP:0006531	Pleural lymphangiectasia	Definition not found	Abnormal cardiovascular system morphology				4	HP:0031689	Megakaryocyte dysplasia	The presence of micro-megakaryocytes, hypo-lobed, or non-lobed nuclei in megakaryocytes of all sizes and multiple, widely-separated nuclei.	Abnormal bone marrow cell morphology
1	HP:0006531	Pleural lymphangiectasia	Definition not found	Abnormality of the lymphatic system				4	HP:0008833	Irregular acetabular roof	Definition not found	Abnormality of the skeletal system
1	HP:0010788	Testicular neoplasm	The presence of a neoplasm of the testis.	Abnormality of the genital system				4	HP:0008833	Irregular acetabular roof	Definition not found	Abnormality of the lower limb
1	HP:0010788	Testicular neoplasm	The presence of a neoplasm of the testis.	Neoplasm of the genitourinary tract				4	HP:0100529	Abnormal blood phosphate concentration	An abnormality of phosphate homeostasis or concentration in the body.	Abnormal circulating metabolite concentration
1	HP:0012733	Macule	A flat, distinct, discolored area of skin less than 1 cm wide that does not involve any change in the thickness or texture of the skin.	Abnormality of the skin				4	HP:0011132	Chronic furunculosis	A furuncle (boil) is a skin infection involving an entire hair follicle and nearby skin tissue. Chronic furunculosis refers to recurrent episodes of furuncles, often caused by recurrent staphylococcus infection.	Abnormality of the skin
1	HP:0010701	Abnormal immunoglobulin level	An abnormal deviation from normal levels of immunoglobulins in blood.	Abnormality of immune system physiology				4	HP:0011132	Chronic furunculosis	A furuncle (boil) is a skin infection involving an entire hair follicle and nearby skin tissue. Chronic furunculosis refers to recurrent episodes of furuncles, often caused by recurrent staphylococcus infection.	Abnormality of immune system physiology
1	HP:0010701	Abnormal immunoglobulin level	An abnormal deviation from normal levels of immunoglobulins in blood.	Abnormal cellular physiology				4	HP:0100838	Recurrent cutaneous abscess formation	An increased susceptibility to cutaneous abscess formation, as manifested by a medical history of recurrent cutaneous abscesses.	Abnormality of immune system physiology
1	HP:0010701	Abnormal immunoglobulin level	An abnormal deviation from normal levels of immunoglobulins in blood.	Abnormal leukocyte physiology				4	HP:0100838	Recurrent cutaneous abscess formation	An increased susceptibility to cutaneous abscess formation, as manifested by a medical history of recurrent cutaneous abscesses.	Abnormality of the skin
1	HP:0006453	Lateral displacement of the femoral head	A developmental anomaly with lateral displacement of the femoral head.	Abnormality of the skeletal system				4	HP:0100838	Recurrent cutaneous abscess formation	An increased susceptibility to cutaneous abscess formation, as manifested by a medical history of recurrent cutaneous abscesses.	Abnormal immune system morphology
1	HP:0006453	Lateral displacement of the femoral head	A developmental anomaly with lateral displacement of the femoral head.	Abnormality of limb bone				4	HP:0040197	Encephalomalacia	Encephalomalacia is the softening or loss of brain tissue after cerebral infarction, cerebral ischemia, infection, craniocerebral trauma, or other injury.	Abnormal nervous system morphology
1	HP:0006453	Lateral displacement of the femoral head	A developmental anomaly with lateral displacement of the femoral head.	Abnormality of the lower limb				4	HP:0011230	Laterally extended eyebrow	An eyebrow that extends laterally beyond the orbital rim rather than turning gently downward at that location.	Abnormal skin adnexa morphology
1	HP:0002637	Cerebral ischemia	Restriction of arterial blood supply to the brain associated with insufficient oxygenation to support the metabolic requirements of the tissue.	Abnormality of the vasculature				4	HP:0011230	Laterally extended eyebrow	An eyebrow that extends laterally beyond the orbital rim rather than turning gently downward at that location.	Abnormality of the head
1	HP:0002637	Cerebral ischemia	Restriction of arterial blood supply to the brain associated with insufficient oxygenation to support the metabolic requirements of the tissue.	Abnormal cardiovascular system physiology				4	HP:0003244	Penile hypospadias	Location of the urethral opening on the inferior aspect of the penis.	Abnormality of the urinary system
1	HP:0002634	Arteriosclerosis	Sclerosis (hardening) of the arteries with increased thickness of the wall of arteries as well as increased stiffness and a loss of elasticity.	Abnormality of the vasculature				4	HP:0003244	Penile hypospadias	Location of the urethral opening on the inferior aspect of the penis.	Abnormality of the genital system
1	HP:0002634	Arteriosclerosis	Sclerosis (hardening) of the arteries with increased thickness of the wall of arteries as well as increased stiffness and a loss of elasticity.	Abnormal cardiovascular system morphology				4	HP:0006280	Chronic pancreatitis	A chronic form of pancreatitis.	Abnormality of the abdominal organs
1	HP:0002843	Abnormal T cell morphology	An abnormality of T cells.	Abnormal leukocyte morphology				4	HP:0006280	Chronic pancreatitis	A chronic form of pancreatitis.	Abnormality of immune system physiology
1	HP:0012076	Borderline personality disorder	A personality disorder characterized by impulsive behavior and unpredictable, capricious mood. Affected individuals show a tendency to have outbursts of emotion and an inability to control these behavioral explosions. They generally experience an intense fear of abandonment or instability and also struggle with feelings of emptiness.	Abnormal nervous system physiology				4	HP:0012478	Temporomandibular joint ankylosis	Bony fusion of the mandibular condyle to the base of the skull, resulting in limitation of jaw opening.	Abnormality of the head
1	HP:0025097	Eyelid myoclonus	Marked, involuntary jerking of the eyelids.	Abnormal nervous system physiology				4	HP:0012478	Temporomandibular joint ankylosis	Bony fusion of the mandibular condyle to the base of the skull, resulting in limitation of jaw opening.	Abnormality of the skeletal system
1	HP:0011081	Incisor macrodontia	Increased size of the incisor tooth.	Abnormality of the head				4	HP:0011490	Abnormal Descemet membrane morphology	Abnormality of Descemet's membrane, which is the basement membrane of the corneal endothelium.	Abnormal eye morphology
1	HP:0032895	Febrile seizure outside the age of 3 months to 6 years	Any type of seizure (most often a generalized tonic-clonic seizure) occurring with fever (at least 38.0 degrees Celsius) but in the absence of central nervous system infection, severe metabolic disturbance or other alternative precipitant in people beyond the typical arrange of 3 months-6 years with no prior history of afebrile seizure.	Abnormal nervous system physiology				4	HP:0009642	Broad distal phalanx of the thumb	Increased width of the distal phalanx of thumb.	Abnormality of the upper limb
1	HP:0031354	Sleep onset insomnia	Difficulty initiating sleep, that is, increased sleep onset latency, refers to the condition where it takes 30 minutes or more to fall asleep.	Abnormal nervous system physiology				4	HP:0009642	Broad distal phalanx of the thumb	Increased width of the distal phalanx of thumb.	Abnormality of the skeletal system
1	HP:4000076	Use of another person's body to communicate	Moving another person's hand, body part, or body to communicate a desire, e.g. pushing or pulling someone toward a desired object or placing someone's hand on something.	Abnormal nervous system physiology				4	HP:0009642	Broad distal phalanx of the thumb	Increased width of the distal phalanx of thumb.	Abnormality of limb bone
1	HP:0008438	Vertebral arch anomaly	A morphological abnormality of the vertebral arch, i.e., of the posterior part of a vertebra.	Abnormality of the skeletal system				4	HP:0008127	Bipartite calcaneus	A two-part calcaneus, a finding that probably results from delayed coalescence of two primary calcaneal centers of ossification.	Abnormality of the lower limb
1	HP:0003738	Exercise-induced myalgia	The occurrence of an unusually high amount of muscle pain following exercise.	Pain				4	HP:0008127	Bipartite calcaneus	A two-part calcaneus, a finding that probably results from delayed coalescence of two primary calcaneal centers of ossification.	Abnormality of the skeletal system
1	HP:0000447	Pear-shaped nose	Definition not found	Abnormality of the head				4	HP:0008127	Bipartite calcaneus	A two-part calcaneus, a finding that probably results from delayed coalescence of two primary calcaneal centers of ossification.	Abnormality of limb bone
1	HP:0003524	Decreased methionine synthase activity	A reduction in methionine synthase activity.	Abnormal enzyme concentration or activity				4	HP:0100024	Conspicuously happy disposition	An unusually happy demeanor over time, which can also be observed during inappropriate situations that should, for example, cause distress, fear, or anger.	Abnormal nervous system physiology
1	HP:0003223	Decreased methylcobalamin	Decreased concentration of methylcobalamin. Methylcobalamin is a form of vitamin B12.	Abnormal metabolism				4	HP:0001042	High axial triradius	Definition not found	Abnormality of the skin
1	HP:0012594	Moderate albuminuria	The presence of moderately increased concentrations of albumin in the urine, defined as and albumin-creatinine ratio (ACR) of 30 to 299 mg/gm (3.4 to 34 mg/mmol).	Abnormality of urine homeostasis				4	HP:0001042	High axial triradius	Definition not found	Abnormality of the upper limb
1	HP:0006006	Hypotrophy of the small hand muscles	Definition not found	Abnormality of the musculature				4	HP:0010911	Hyperleucinemia	An increased concentration of leucine in the blood.	Abnormal circulating metabolite concentration
1	HP:0003994	Dislocated wrist	An injury of the wrist with displacement of any of the eight carpal bones.	Abnormality of the skeletal system				4	HP:0010910	Hypervalinemia	An increased concentration of valine in the blood.	Abnormal circulating metabolite concentration
1	HP:0003994	Dislocated wrist	An injury of the wrist with displacement of any of the eight carpal bones.	Abnormality of the upper limb				4	HP:0011998	Postprandial hyperglycemia	An increased concentration of glucose in the blood following a meal.	Abnormal homeostasis
1	HP:0001222	Spatulate thumbs	Spoon-shaped, broad thumbs.	Abnormality of the upper limb				4	HP:0001600	Abnormality of the larynx	An abnormality of the larynx.	Abnormal respiratory system morphology
1	HP:0001222	Spatulate thumbs	Spoon-shaped, broad thumbs.	Abnormality of the skeletal system				4	HP:0031873	Early chronotype	A tendency towards rising very early in the morning and going to bed early in the evening.	Abnormal nervous system physiology
1	HP:0001222	Spatulate thumbs	Spoon-shaped, broad thumbs.	Abnormality of limb bone				4	HP:0010499	Patellar subluxation	The kneecap normally is located within the groove termed trochlea on the distal femur and can slide up and down in it. Patellar subluxation refers to an unstable kneecap that does not slide centrally within its groove, i.e., a partial dislocation of the patella.	Abnormality of the skeletal system
1	HP:0003883	Tapered humerus	Definition not found	Abnormality of the upper limb				4	HP:0010499	Patellar subluxation	The kneecap normally is located within the groove termed trochlea on the distal femur and can slide up and down in it. Patellar subluxation refers to an unstable kneecap that does not slide centrally within its groove, i.e., a partial dislocation of the patella.	Abnormality of the lower limb
1	HP:0003883	Tapered humerus	Definition not found	Abnormality of the skeletal system				4	HP:0006994	Diffuse leukoencephalopathy	Definition not found	Abnormal nervous system morphology
1	HP:0003883	Tapered humerus	Definition not found	Abnormality of limb bone				4	HP:0200147	Neuronal loss in basal ganglia	A reduction in the number of nerve cells in the basal ganglia.	Abnormal nervous system morphology
1	HP:0006067	Multiple carpal ossification centers	A delay in the process of formation and maturation of the epiphysis of one or more long bones.	Abnormality of the skeletal system				4	HP:0006999	Basal ganglia gliosis	Focal proliferation of glial cells in the basal ganglia.	Abnormal nervous system morphology
1	HP:0006067	Multiple carpal ossification centers	A delay in the process of formation and maturation of the epiphysis of one or more long bones.	Abnormality of the upper limb				4	HP:0045045	Elevated circulating acylcarnitine concentration	Concentration of acylcarnitine in the blood circulation above the upper limit of normal.	Abnormal circulating metabolite concentration
1	HP:0008127	Bipartite calcaneus	A two-part calcaneus, a finding that probably results from delayed coalescence of two primary calcaneal centers of ossification.	Abnormality of the lower limb				4	HP:0100321	Abnormal dentate nucleus morphology	An abnormality of the dentate nucleus.	Abnormal nervous system morphology
1	HP:0008127	Bipartite calcaneus	A two-part calcaneus, a finding that probably results from delayed coalescence of two primary calcaneal centers of ossification.	Abnormality of the skeletal system				4	HP:0011819	Submucous cleft soft palate	A cleft of the muscular (soft) portion of the palate that is covered by mucous membrane. Soft-palate submucous clefts are characterized by a midline deficiency or lack of muscle tissue.	Abnormality of the head
1	HP:0008127	Bipartite calcaneus	A two-part calcaneus, a finding that probably results from delayed coalescence of two primary calcaneal centers of ossification.	Abnormality of limb bone				4	HP:0004411	Deviated nasal septum	Positioning of the nasal septum to the right or left in contrast to the normal midline position of the nasal septum.	Abnormality of the head
1	HP:0004232	Accessory carpal bones	The presence of more than the normal number of carpal bones.	Abnormality of the skeletal system				4	HP:0010953	Noncommunicating hydrocephalus	A form of hydrocephalus in which the flow of cerebrospinal fluid (CSF) within the cerebral ventricular system or in the outlets of the CSF to the arachnoid space is obstructed.	Abnormal nervous system morphology
1	HP:0004232	Accessory carpal bones	The presence of more than the normal number of carpal bones.	Abnormality of the upper limb				4	HP:0001951	Episodic ammonia intoxication	Definition not found	Abnormal circulating metabolite concentration
1	HP:0002176	Spinal cord compression	External mechanical compression of the spinal cord.	Abnormal nervous system morphology				4	HP:0009073	Progressive proximal muscle weakness	Lack of strength of the proximal muscles that becomes progressively more severe.	Abnormality of the musculature
1	HP:0002435	Meningocele	Protrusion of the meninges through a defect of the skull or vertebral column.	Abnormal nervous system morphology				4	HP:0030499	Macular drusen	Drusen (singular, 'druse') are tiny yellow or white accumulations of extracellular material (lipofuscin) that build up in Bruch's membrane of the eye. This class refers to the presence of Drusen in the macula.	Abnormal eye morphology
1	HP:0007948	Dense posterior cortical cataract	A type of posterior cortical cataract characterized by dense lenticular opacities.	Abnormal eye morphology				4	HP:0005650	2-5 finger cutaneous syndactyly	A soft tissue continuity in the anteroposterior axis between the second to the fifth fingers that extends distally to at least the level of the proximal interphalangeal joints.	Abnormality of the skeletal system
1	HP:0002749	Osteomalacia	Osteomalacia is a general term for bone weakness owing to a defect in mineralization of the protein framework known as osteoid. This defective mineralization is mainly caused by lack in vitamin D. Osteomalacia in children is known as rickets.	Abnormality of the skeletal system				4	HP:0005650	2-5 finger cutaneous syndactyly	A soft tissue continuity in the anteroposterior axis between the second to the fifth fingers that extends distally to at least the level of the proximal interphalangeal joints.	Abnormality of limb bone
1	HP:0003646	Bicarbonaturia	Abnormally increased concentration of hydrogencarbonate in the urine.	Abnormality of urine homeostasis				4	HP:0002961	Dysgammaglobulinemia	Selective deficiency of one or more, but not all, classes of immunoglobulins.	Abnormality of immune system physiology
1	HP:0001225	Wrist swelling	Definition not found	Abnormality of the skeletal system				4	HP:0002961	Dysgammaglobulinemia	Selective deficiency of one or more, but not all, classes of immunoglobulins.	Abnormal cellular physiology
1	HP:0001225	Wrist swelling	Definition not found	Abnormality of the upper limb				4	HP:0002961	Dysgammaglobulinemia	Selective deficiency of one or more, but not all, classes of immunoglobulins.	Abnormal leukocyte physiology
1	HP:0003148	Elevated serum acid phosphatase	Definition not found	Abnormal cellular physiology				4	HP:0020062	Decreased hemoglobin concentration	An abnormal reduction below normal hemoglobin concentration in the circulation.	Abnormal erythrocyte morphology
1	HP:0001482	Subcutaneous nodule	Slightly elevated lesions on or in the skin with a diameter of over 5 mm.	Abnormality of the skin				4	HP:0005113	Aortic arch aneurysm	An abnormal localized widening (dilatation) of the aortic arch.	Abnormality of the vasculature
1	HP:0034054	Probst bundles	Probst bundles (also known as longitudinal callosal fascicles) are neuroanatomical homologues to the corpus callosum and can occur in association with callosal agenesis. Probst bundles are white matter fibers that normally cross the corpus callosum but (because of the agenesis of the corpus callosum) fail to cross the midline, such that when they reach the corticoseptal boundary, they turn and run parallel to the interhemispheric fissure within the septal leaves, indenting the medial walls of the lateral ventricles.	Abnormal nervous system morphology				4	HP:0005113	Aortic arch aneurysm	An abnormal localized widening (dilatation) of the aortic arch.	Abnormal cardiovascular system morphology
1	HP:0007204	Diffuse white matter abnormalities	Definition not found	Abnormal nervous system morphology				4	HP:0010538	Small sella turcica	An abnormally small sella turcica.	Abnormality of the head
1	HP:0100679	Lack of skin elasticity	Definition not found	Abnormality of the skin				4	HP:0010538	Small sella turcica	An abnormally small sella turcica.	Abnormality of the skeletal system
1	HP:0009845	Bullet-shaped middle phalanges of the hand	Any of the middle phalanges with short and wide phalanx that tapers distally. Bullet-shaped phalanges lack the normal diaphyseal constriction.	Abnormality of the upper limb				4	HP:0002933	Ventral hernia	Ventral hernia refers to a condition in which abdominal contents protrude through a weakened portion of the abdominal wall.	Abnormality of the abdominal wall
1	HP:0009845	Bullet-shaped middle phalanges of the hand	Any of the middle phalanges with short and wide phalanx that tapers distally. Bullet-shaped phalanges lack the normal diaphyseal constriction.	Abnormality of the skeletal system				4	HP:0002933	Ventral hernia	Ventral hernia refers to a condition in which abdominal contents protrude through a weakened portion of the abdominal wall.	Abnormality of connective tissue
1	HP:0009845	Bullet-shaped middle phalanges of the hand	Any of the middle phalanges with short and wide phalanx that tapers distally. Bullet-shaped phalanges lack the normal diaphyseal constriction.	Abnormality of limb bone				4	HP:0007646	Absent lower eyelashes	Lack of eyelashes on the lower lid.	Abnormal skin adnexa morphology
1	HP:0006048	Distal widening of metacarpals	Abnormal increase in width of the distal region of the metacarpal bones.	Abnormality of the upper limb				4	HP:0007646	Absent lower eyelashes	Lack of eyelashes on the lower lid.	Abnormality of the head
1	HP:0006048	Distal widening of metacarpals	Abnormal increase in width of the distal region of the metacarpal bones.	Abnormality of the skeletal system				4	HP:0040084	Abnormal circulating renin	A deviation from the normal concentration of renin in the blood, a central hormone in the control of blood pressure and various other physiological functions.	Abnormality of renin-angiotensin system
1	HP:0006048	Distal widening of metacarpals	Abnormal increase in width of the distal region of the metacarpal bones.	Abnormality of limb bone				4	HP:0005326	Hypoplastic philtrum	Underdevelopment of the philtrum.	Abnormality of the head
1	HP:0002341	Cervical cord compression	Compression of the spinal cord in the cervical region, generally manifested by paresthesias and numbness, weakness, difficulty walking, abnormalities of coordination, and neck pain or stiffness.	Abnormal nervous system morphology				4	HP:0004419	Recurrent thrombophlebitis	Repeated episodes of inflammation of a vein associated with venous thrombosis (blood clot formation within the vein).	Abnormal thrombosis
1	HP:0006536	Airway obstruction	Obstruction of conducting airways of the lung.	Abnormal respiratory system physiology				4	HP:0010956	Fetal megacystis	Fetal megacystis is an abnormally enlarged bladder identified at any gestational age.	Abnormality of the urinary system
1	HP:0006642	Large sternal ossification centers	Definition not found	Abnormality of the skeletal system				4	HP:0011102	Ileal atresia	An abnormal closure, or atresia of the tubular structure of the ileum.	Abnormality of the gastrointestinal tract
1	HP:0003778	Short mandibular rami	Definition not found	Abnormality of the head				4	HP:0011102	Ileal atresia	An abnormal closure, or atresia of the tubular structure of the ileum.	Abnormal digestive system morphology
1	HP:0003778	Short mandibular rami	Definition not found	Abnormality of the skeletal system				4	HP:0033132	Renal cortical hyperechogenicity	Increased echogenecity of the kidney cortex.	Abnormality of the urinary system
1	HP:0003414	Atlantoaxial dislocation	Partial dislocation of the atlantoaxial joint.	Abnormality of the skeletal system				4	HP:0034671	Knee contracture	Lack of full passive range of motion (restrictions in flexion, extension, or other movements) of the knee joint resulting from structural changes of non-bony tissues, such as muscles, tendons, ligaments, joint capsules and/or skin.	Abnormality of the skeletal system
1	HP:0011126	Nephroptosis	A significant descent of the kidney as the patient moves from the supine to the erect position.	Abnormality of the urinary system				4	HP:0034671	Knee contracture	Lack of full passive range of motion (restrictions in flexion, extension, or other movements) of the knee joint resulting from structural changes of non-bony tissues, such as muscles, tendons, ligaments, joint capsules and/or skin.	Abnormality of the lower limb
1	HP:0011238	Prominent inferior crus of antihelix	Increased protrusion of the inferior crus relative to the prominence of the antihelix stem.	Abnormal ear morphology				4	HP:0005583	Tubular basement membrane disintegration	DIsruption and breaking up of the basement membrane of the tubules of the kidney.	Abnormality of the urinary system
1	HP:0400005	Short ear	Median longitudinal ear length less than two SD above the mean determined by the maximal distance from the superior aspect to the inferior aspect of the external ear.	Abnormal ear morphology				4	HP:0002832	Calcific stippling	An abnormal punctate (speckled, dot-like) pattern of calcifications in soft tissues within or surrounding bones (as observed on radiographs).	Abnormality of the skeletal system
1	HP:0002381	Aphasia	An acquired language impairment of some or all of the abilities to produce or comprehend speech and to read or write.	Abnormal nervous system physiology				4	HP:0025420	Diffuse alveolar hemorrhage	A type of of pulmonary hemorrhage that originates from the pulmonary microcirculation, including the alveolar capillaries, arterioles, and venules. It presents with hemoptysis, anemia, diffuse lung infiltration, and acute respiratory failure. The diagnosis is confirmed by the observation of the accumulation of red blood cells, fibrin, or hemosiderin-laden macrophage in the alveolar space on pathologic biopsy. Hemosiderin, a product of hemoglobin degradation, appears at least 48-72 hours after bleeding and is helpful in distinguishing diffuse alveolar hemorrhage from surgical trauma. Mild interstitial thickening, organizing pneumonia, or diffuse alveolar damage can also be seen.	Abnormal respiratory system morphology
1	HP:0006304	Widely-spaced incisors	Definition not found	Abnormality of the head				4	HP:0025420	Diffuse alveolar hemorrhage	A type of of pulmonary hemorrhage that originates from the pulmonary microcirculation, including the alveolar capillaries, arterioles, and venules. It presents with hemoptysis, anemia, diffuse lung infiltration, and acute respiratory failure. The diagnosis is confirmed by the observation of the accumulation of red blood cells, fibrin, or hemosiderin-laden macrophage in the alveolar space on pathologic biopsy. Hemosiderin, a product of hemoglobin degradation, appears at least 48-72 hours after bleeding and is helpful in distinguishing diffuse alveolar hemorrhage from surgical trauma. Mild interstitial thickening, organizing pneumonia, or diffuse alveolar damage can also be seen.	Abnormal bleeding
1	HP:0011819	Submucous cleft soft palate	A cleft of the muscular (soft) portion of the palate that is covered by mucous membrane. Soft-palate submucous clefts are characterized by a midline deficiency or lack of muscle tissue.	Abnormality of the head				4	HP:0025420	Diffuse alveolar hemorrhage	A type of of pulmonary hemorrhage that originates from the pulmonary microcirculation, including the alveolar capillaries, arterioles, and venules. It presents with hemoptysis, anemia, diffuse lung infiltration, and acute respiratory failure. The diagnosis is confirmed by the observation of the accumulation of red blood cells, fibrin, or hemosiderin-laden macrophage in the alveolar space on pathologic biopsy. Hemosiderin, a product of hemoglobin degradation, appears at least 48-72 hours after bleeding and is helpful in distinguishing diffuse alveolar hemorrhage from surgical trauma. Mild interstitial thickening, organizing pneumonia, or diffuse alveolar damage can also be seen.	Abnormal cardiovascular system physiology
1	HP:0030682	Left ventricular noncompaction	Left ventricular noncompaction (LVNC) is defined by 3 markers: prominent left ventricular (LV) trabeculae, deep intertrabecular recesses, and the thin compacted layer.	Abnormal cardiovascular system morphology				4	HP:0012595	Mild proteinuria	Mildly increased levels of protein in the urine (150-500 mg per day in adults).	Abnormality of urine homeostasis
1	HP:0011664	Left ventricular noncompaction cardiomyopathy	Left ventricular non-compaction (LVNC) is characterized by prominent left ventricular trabeculae and deep inter-trabecular recesses. The myocardial wall is often thickened with a thin, compacted epicardial layer and a thickened endocardial layer. In some patients, LVNC is associated with left ventricular dilatation and systolic dysfunction, which can be transient in neonates.	Abnormal cardiovascular system morphology				4	HP:0004385	Protracted diarrhea	Definition not found	Abnormality of digestive system physiology
1	HP:0002160	Hyperhomocystinemia	An increased concentration of homocystine in the blood.	Abnormal circulating metabolite concentration				4	HP:0006587	Straight clavicles	An abnormally straight configuration of the clavicle, a tubular bone which normally is doubly curved .	Abnormality of the skeletal system
1	HP:0033443	Elevated circulating propionylcarnitine concentration	Increased concentration of propionylcarnitine in the blood circulation.	Abnormal circulating metabolite concentration				4	HP:0030057	Autoimmune antibody positivity	The presence of an antibody in the blood circulation that is directed against the organism's own cells or tissues.	Abnormality of immune system physiology
1	HP:0002912	Methylmalonic acidemia	Increased concentration of methylmalonic acid in the blood.	Abnormal metabolism				4	HP:0001014	Angiokeratoma	Angiokeratomas are hyperkeratotic papules that are characterized histologically by superficial ectatic (i.e., dilated) blood vessels with epidermal proliferation. Clinically, angiokeratoma presents as a small, raised, dark-red spot.	Abnormality of the vasculature
1	HP:0002912	Methylmalonic acidemia	Increased concentration of methylmalonic acid in the blood.	Abnormal circulating metabolite concentration				4	HP:0001014	Angiokeratoma	Angiokeratomas are hyperkeratotic papules that are characterized histologically by superficial ectatic (i.e., dilated) blood vessels with epidermal proliferation. Clinically, angiokeratoma presents as a small, raised, dark-red spot.	Abnormality of the skin
1	HP:0002912	Methylmalonic acidemia	Increased concentration of methylmalonic acid in the blood.	Abnormal homeostasis				4	HP:0007427	Reticulated skin pigmentation	Definition not found	Abnormality of the skin
1	HP:0003145	Decreased adenosylcobalamin	Decreased concentration of adenosylcobalamin. Adenosylcobalamin is one of the active forms of vitamin B12.	Abnormal metabolism				4	HP:0012176	Abnormal natural killer cell morphology	An anomaly of the natural killer cell, which is a lymphocyte that can spontaneously kill a variety of target cells without prior antigenic activation via germline encoded activation receptors. It also regulates immune responses via cytokine release and direct contact with other cells.	Abnormal leukocyte morphology
1	HP:0002156	Homocystinuria	An increased concentration of homocystine in the urine.	Abnormality of urine homeostasis				4	HP:0009050	Quadriceps muscle atrophy	Muscular atrophy involving the quadriceps muscle.	Abnormality of the musculature
1	HP:0012120	Methylmalonic aciduria	Increased concentration of methylmalonic acid in the urine.	Abnormality of urine homeostasis				4	HP:0012101	Decreased serum creatinine	An abnormally reduced amount of creatinine in the blood.	Abnormal circulating metabolite concentration
1	HP:0001895	Normochromic anemia	Definition not found	Abnormal erythrocyte morphology				4	HP:0005548	Megakaryocytopenia	A reduced count of megakaryocytes.	Abnormal bone marrow cell morphology
1	HP:0003658	Hypomethioninemia	A decreased concentration of methionine in the blood.	Abnormal circulating metabolite concentration				4	HP:0002425	Anarthria	A defect in the motor ability that enables speech.	Abnormal nervous system physiology
1	HP:0007605	Excessive wrinkling of palmar skin	Definition not found	Abnormality of the skin				4	HP:0005716	Lethal skeletal dysplasia	Definition not found	Abnormality of the skeletal system
1	HP:0007605	Excessive wrinkling of palmar skin	Definition not found	Abnormality of the upper limb				4	HP:0007898	Exudative retinopathy	Definition not found	Abnormal eye morphology
1	HP:0030186	Kinetic tremor	Tremor that occurs during any voluntary movement. It may include visually or non-visually guided movements. Tremor during target directed movement is called intention tremor.	Abnormal nervous system physiology				4	HP:0004576	Sclerotic vertebral endplates	Sclerosis (increased density) affecting vertebral end plates.	Abnormality of the skeletal system
1	HP:0005867	4-5 metacarpal synostosis	Definition not found	Abnormality of the upper limb				4	HP:0025131	Finger swelling	Enlargement of the soft tissues of one or more fingers.	Abnormality of the upper limb
1	HP:0005867	4-5 metacarpal synostosis	Definition not found	Abnormality of the skeletal system				4	HP:0025131	Finger swelling	Enlargement of the soft tissues of one or more fingers.	Abnormality of the skeletal system
1	HP:0005867	4-5 metacarpal synostosis	Definition not found	Abnormality of limb bone				4	HP:0025131	Finger swelling	Enlargement of the soft tissues of one or more fingers.	Abnormality of limb bone
1	HP:0010999	Aplasia of the optic tract	Definition not found	Abnormal nervous system morphology				4	HP:0010954	Hypoplastic right heart	Underdevelopment of the right-sided structures of the heart.	Abnormal cardiovascular system morphology
1	HP:0009600	Thumb contracture	Lack of full passive range of motion (restrictions in flexion, extension, or other movements) of the thumb joint resulting from structural changes of non-bony tissues, such as muscles, tendons, ligaments, joint capsules and/or skin. The term camptodactyly is used if the distal and/or proximal interphalangeal joints are affected.	Abnormality of the upper limb				4	HP:0031717	Alternating exotropia	A type of exotropia in which either eye may be used for fixation.	Abnormal eye physiology
1	HP:0009600	Thumb contracture	Lack of full passive range of motion (restrictions in flexion, extension, or other movements) of the thumb joint resulting from structural changes of non-bony tissues, such as muscles, tendons, ligaments, joint capsules and/or skin. The term camptodactyly is used if the distal and/or proximal interphalangeal joints are affected.	Abnormality of the skeletal system				4	HP:0034315	Chronic cough	A persistent cough, defined as a cough lasting longer than eight weeks in adults or longer than four weeks in children.	Abnormal respiratory system physiology
1	HP:0009600	Thumb contracture	Lack of full passive range of motion (restrictions in flexion, extension, or other movements) of the thumb joint resulting from structural changes of non-bony tissues, such as muscles, tendons, ligaments, joint capsules and/or skin. The term camptodactyly is used if the distal and/or proximal interphalangeal joints are affected.	Abnormality of limb bone				4	HP:0012815	Hypoplastic female external genitalia	Underdevelopment of part or all of the female external reproductive organs (which include the mons pubis, labia majora, labia minora, Bartholin glands, and clitoris).	Abnormality of the genital system
1	HP:0000864	Abnormality of the hypothalamus-pituitary axis	Abnormality of the pituitary gland (also known as hypophysis), which is an endocrine gland that protrudes from the bottom of the hypothalamus at the base of the brain. The pituitary gland secretes the hormones ACTH, TSH, PRL, GH, endorphins, FSH, LH, oxytocin, and antidiuretic hormone. The secretion of hormones from the anterior pituitary is under the strict control of hypothalamic hormones, and the posterior pituitary is essentially an extension of the hypothalamus, so that hypothalamus and pituitary gland may be regarded as a functional unit.	Abnormality of the hypothalamus-pituitary axis				4	HP:0011261	Darwin tubercle of helix	Small expansion of the helical fold at the junction of the superior and descending portions of the helix.	Abnormal ear morphology
1	HP:0005311	Agenesis of pulmonary vessels	A developmental defect characterized by the lack of formation of the pulmonary blood vessels.	Abnormal respiratory system morphology				4	HP:0000503	Tortuosity of conjunctival vessels	The presence of an increased number of twists and turns of the conjunctival blood vessels.	Abnormality of the head
1	HP:0005311	Agenesis of pulmonary vessels	A developmental defect characterized by the lack of formation of the pulmonary blood vessels.	Abnormality of the vasculature				4	HP:0000503	Tortuosity of conjunctival vessels	The presence of an increased number of twists and turns of the conjunctival blood vessels.	Abnormality of the vasculature
1	HP:0020186	Multilobulated spleen	The fetal spleen is lobulated, and these lobules normally disappear before the birth. Lobulation of the spleen may persist into adult life and be typically seen along the medial part of the spleen. A persisting lobule results in a variation in shape of the spleen.	Abnormality of the abdominal organs				4	HP:0006028	Metaphyseal cupping of metacarpals	Metaphyseal cupping affecting the metacarpal bones.	Abnormality of the skeletal system
1	HP:0020186	Multilobulated spleen	The fetal spleen is lobulated, and these lobules normally disappear before the birth. Lobulation of the spleen may persist into adult life and be typically seen along the medial part of the spleen. A persisting lobule results in a variation in shape of the spleen.	Abnormality of the lymphatic system				4	HP:0006028	Metaphyseal cupping of metacarpals	Metaphyseal cupping affecting the metacarpal bones.	Abnormality of limb bone
1	HP:0007045	Midline brain calcifications	Definition not found	Abnormality of the skeletal system				4	HP:0005974	Episodic ketoacidosis	Intermittent episodes of ketoacidosis.	Abnormal homeostasis
1	HP:0007045	Midline brain calcifications	Definition not found	Abnormal nervous system morphology				4	HP:0005974	Episodic ketoacidosis	Intermittent episodes of ketoacidosis.	Ketosis
1	HP:0008314	Decreased activity of mitochondrial complex II	A reduction in the activity of the mitochondrial respiratory chain complex II, which is part of the electron transport chain in mitochondria.	Abnormal cellular physiology				4	HP:0003423	Thoracolumbar kyphoscoliosis	Definition not found	Abnormality of the skeletal system
1	HP:0004902	Congenital lactic acidosis	A form of lactic acidemia with congenital onset.	Abnormal homeostasis				4	HP:0030318	Angular cheilitis	A type of inflammation of the lips involving one or both of the corners of the mouth.	Abnormality of the head
1	HP:0034324	Brachiocephalic artery aneurysm	An abnormal widening (dilatation) of the brachiocephalic artery	Abnormality of the vasculature				4	HP:0012035	Steatocystoma multiplex	Multiple, localized or widespread, asymptomatic or inflammatory dermal cysts involving the pilosebaceous units. Lesions can appear anywhere on the body, but steatocystoma multiplex is more commonly involved with those areas of the skin with a high density of developed pilosebaceous units (e.g., the axilla, groin, neck, and proximal extremities).	Abnormality of the skin
1	HP:0034324	Brachiocephalic artery aneurysm	An abnormal widening (dilatation) of the brachiocephalic artery	Abnormal cardiovascular system morphology				4	HP:0012035	Steatocystoma multiplex	Multiple, localized or widespread, asymptomatic or inflammatory dermal cysts involving the pilosebaceous units. Lesions can appear anywhere on the body, but steatocystoma multiplex is more commonly involved with those areas of the skin with a high density of developed pilosebaceous units (e.g., the axilla, groin, neck, and proximal extremities).	Neoplasm by anatomical site
1	HP:0011499	Mydriasis	Abnormal dilatation of the iris.	Abnormal eye physiology				4	HP:0010714	2-4 toe syndactyly	Syndactyly with fusion of toes two to four.	Abnormality of the skeletal system
1	HP:0034325	Common carotid artery aneurysm	An abnormal widening (dilatation) of the common carotid artery.	Abnormality of the vasculature				4	HP:0010714	2-4 toe syndactyly	Syndactyly with fusion of toes two to four.	Abnormality of limb bone
1	HP:0034325	Common carotid artery aneurysm	An abnormal widening (dilatation) of the common carotid artery.	Abnormal cardiovascular system morphology				4	HP:0010714	2-4 toe syndactyly	Syndactyly with fusion of toes two to four.	Abnormality of the lower limb
1	HP:0100771	Hypoperistalsis	Reduced or inadequate peristalsis, with resultant slow passage of contents through the digestive tract.	Abnormality of the gastrointestinal tract				4	HP:0005390	Recurrent opportunistic infections	Increased susceptibility to opportunistic infections, as manifested by recurrent episodes of infection by opportunistic agents, i.e., by microorganisms that do not usually cause disease in a healthy host, but are able to infect a host with a compromised immune system.	Abnormality of immune system physiology
1	HP:0100771	Hypoperistalsis	Reduced or inadequate peristalsis, with resultant slow passage of contents through the digestive tract.	Abnormality of digestive system physiology				4	HP:0006980	Progressive leukoencephalopathy	Leukoencephalopathy that gets more severe with time.	Abnormal nervous system morphology
1	HP:0031252	Dilated left subclavian artery	Abnormally increased caliber of the left subclavian artery.	Abnormality of the vasculature				4	HP:0000623	Supranuclear ophthalmoplegia	A vertical gaze palsy with inability to direct the gaze of the eyes downwards.	Abnormal eye physiology
1	HP:0031252	Dilated left subclavian artery	Abnormally increased caliber of the left subclavian artery.	Abnormal cardiovascular system morphology				4	HP:0006960	Choroid plexus calcification	The presence of calcium deposition in the choroid plexus.	Abnormality of the skeletal system
1	HP:0007866	Retinal infarction	Definition not found	Abnormal eye morphology				4	HP:0006960	Choroid plexus calcification	The presence of calcium deposition in the choroid plexus.	Abnormal nervous system morphology
1	HP:0002438	Cerebellar malformation	Definition not found	Abnormal nervous system morphology				4	HP:0009045	Exercise-induced rhabdomyolysis	Rhabdomyolysis induced by exercise.	Abnormality of the musculature
1	HP:0006888	Meningoencephalocele	Definition not found	Abnormality of the head				4	HP:0002930	Impaired sensitivity to thyroid hormone	Reduced sensitivity of end organs to thyroid hormone characterized by elevated serum levels of free thyroid hormone with nonsuppressed thyroid stimulating hormone.	Abnormality of the thyroid gland
1	HP:0006888	Meningoencephalocele	Definition not found	Abnormality of the skeletal system				4	HP:0000078	Abnormality of the genital system	An abnormality of the genital system.	Abnormality of the genital system
1	HP:0006888	Meningoencephalocele	Definition not found	Abnormal nervous system morphology				4	HP:0025329	Anti-glutamic acid decarboxylase antibody positivity	The presence of autoantibodies (immunoglobulins) in the serum that react against glutamic acid decarboxylase.	Abnormality of immune system physiology
1	HP:0004894	Laryngotracheal stenosis	Definition not found	Abnormal respiratory system morphology				4	HP:0001543	Gastroschisis	A type of congenital ventral incomplete closure of the abdominal wall in which the intestines and sometimes other organs extend freely into the amniotic fluid space through a small opening in the abdomen, usually to the right of the umbilicus.	Abnormality of the abdominal wall
1	HP:0004621	Enlarged vertebral pedicles	Increased size of the vertebral pedicle.	Abnormality of the skeletal system				4	HP:0030505	Nummular pigmentation of the fundus	Clumped pigmentary changes of nummular appearance (i.e., thought to resemble the shape of a coin or multiple coins stuck together) at the level of the retinal pigment epithelium.	Abnormal eye morphology
1	HP:0002375	Hypokinesia	Abnormally diminished motor activity. In contrast to paralysis, hypokinesia is not characterized by a lack of motor strength, but rather by a poverty of movement. The typical habitual movements (e.g., folding the arms, crossing the legs) are reduced in frequency.	Abnormal nervous system physiology				4	HP:0012539	Non-Hodgkin lymphoma	A type of lymphoma characterized microscopically by the absence of multinucleated Reed-Sternberg cells.	Hematological neoplasm
1	HP:0011308	Slender toe	Toes that are disproportionately narrow (reduced girth) for the hand/foot size or build of the individual.	Abnormality of the lower limb				4	HP:0006827	Atrophy of the spinal cord	Definition not found	Abnormal nervous system morphology
1	HP:0011308	Slender toe	Toes that are disproportionately narrow (reduced girth) for the hand/foot size or build of the individual.	Abnormality of the skeletal system				4	HP:0001070	Mottled pigmentation	Patchy and irregular skin pigmentation.	Abnormality of the skin
1	HP:0011308	Slender toe	Toes that are disproportionately narrow (reduced girth) for the hand/foot size or build of the individual.	Abnormality of limb bone				4	HP:0045028	Microlissencephaly	Severe microcephaly and lissencephaly with granular surfaces with immature cortical plate, reduced in thickness, with focal polymicrogyria and immature small neurons with rare processes, intermingled with a considerable number of glial elements.	Abnormal nervous system morphology
1	HP:0000467	Neck muscle weakness	Decreased strength of the neck musculature.	Abnormality of the musculature				4	HP:0200008	Intestinal polyposis	The presence of multiple polyps in the intestine.	Abnormality of the gastrointestinal tract
1	HP:0004887	Respiratory failure requiring assisted ventilation	A state of respiratory distress that requires a life saving intervention in the form of gaining airway access and instituting positive pressure ventilation.	Abnormal respiratory system physiology				4	HP:0200008	Intestinal polyposis	The presence of multiple polyps in the intestine.	Abnormal digestive system morphology
1	HP:0020203	Z-band streaming	Streaming or smearing of the Z band, which is then no longer confined to a narrow zone which bisects the I band. The Z disc may extend across the I band or the entire sarcomere in a zigzag manner. Focal thickening, smudging, and blurring of the Z band takes place concurrently. Myofibrillar disorganization is a frequent but not invariable accompanying change.	Abnormality of the musculature				4	HP:0200008	Intestinal polyposis	The presence of multiple polyps in the intestine.	Digestive system neoplasm
1	HP:0007979	Gaze-evoked horizontal nystagmus	Horizontal nystagmus made apparent by looking to the right or to the left.	Abnormal eye physiology				4	HP:0006334	Hypoplasia of the primary teeth	Developmental hypoplasia of the primary teeth.	Abnormality of the head
1	HP:0007525	Yellow subcutaneous tissue covered by thin, scaly skin	Definition not found	Abnormality of connective tissue				4	HP:0000634	Impaired ocular abduction	An impaired ability of the eye to move in the outward direction (towards the side of the head).	Abnormal eye physiology
1	HP:0007525	Yellow subcutaneous tissue covered by thin, scaly skin	Definition not found	Abnormality of the skin				4	HP:0000542	Impaired ocular adduction	Reduced ability to move the eye in the direction of the nose.	Abnormal eye physiology
1	HP:0031244	Swollen lip	Enlargement of the lip typically due to fluid buildup or inflammation.	Abnormality of the head				4	HP:0005867	4-5 metacarpal synostosis	Definition not found	Abnormality of the upper limb
1	HP:0032398	Dysgyria	An abnormal gyral pattern characterized by abnormalities of sulcal depth or orientation.	Abnormal nervous system morphology				4	HP:0005867	4-5 metacarpal synostosis	Definition not found	Abnormality of the skeletal system
1	HP:0025335	Delayed ability to stand	A failure to achieve the ability to stand up at an appropriate developmental stage. Most children begin to walk alone at 11 to 15 months of age. On average, children can stand while holding on at the age of 9 to 10 months, can pull up to stand and walk with one hand being held at 12 months, and can stand alone and walk well at 18 months.	Abnormal nervous system physiology				4	HP:0005867	4-5 metacarpal synostosis	Definition not found	Abnormality of limb bone
1	HP:0008447	Hypoplastic coccygeal vertebrae	Definition not found	Abnormality of the skeletal system				4	HP:0005592	Giant melanosomes in melanocytes	The presence of large spherical melanosomes (1 to 6 micrometer in diameter) in the cytoplasm of melanocytes.	Abnormality of the skin
1	HP:0012803	Anisometropia	Inequality of refractive power of the two eyes.	Abnormal eye physiology				4	HP:0008615	Adult onset sensorineural hearing impairment	The presence of sensorineural deafness with late onset.	Abnormal ear physiology
1	HP:0100321	Abnormal dentate nucleus morphology	An abnormality of the dentate nucleus.	Abnormal nervous system morphology				4	HP:0033082	Reduced TSH response to thyrotrophin-releasing hormone stimulation test	A lower than normal TSH response to thyrotrophin-releasing hormone stimulation test.	Abnormality of the thyroid gland
1	HP:0011182	Interictal epileptiform activity	Epileptiform activity refers to distinctive EEG waves or complexes distinguished from background activity found in in a proportion of human subjects with epilepsy, but which can also be found in subjects without seizures. Interictal epileptiform activity refers to such activity that occurs in the absence of a clinical or subclinical seizure.	Abnormal nervous system physiology				4	HP:0410066	Increased level of hippuric acid in urine	An increase in the level of hippuric acid in the urine.	Abnormality of urine homeostasis
1	HP:0007112	Temporal cortical atrophy	Atrophy of the temporal cortex.	Abnormal nervous system morphology				4	HP:0030812	Enlarged tonsils	Increase in size of the tonsils, small collections of lymphoid tissue facing into the aerodigestive tract on either side of the back part of the throat.	Abnormality of the lymphatic system
1	HP:0012202	Increased serum bile acid concentration	An increase in the concentration of bile acid in the blood.	Abnormal circulating metabolite concentration				4	HP:0001654	Abnormal heart valve morphology	Any structural abnormality of a cardiac valve.	Abnormal cardiovascular system morphology
1	HP:0012595	Mild proteinuria	Mildly increased levels of protein in the urine (150-500 mg per day in adults).	Abnormality of urine homeostasis				4	HP:0030746	Intraventricular hemorrhage	Bleeding into the ventricles of the brain.	Abnormal bleeding
1	HP:0033140	Blake's pouch cyst	The presence of an upwardly displaced normal cerebellar vermis, normal appearance of the fastigium, tentorium and size of the cisterna magna.	Abnormality of the head				4	HP:0030746	Intraventricular hemorrhage	Bleeding into the ventricles of the brain.	Abnormal cardiovascular system physiology
1	HP:0033140	Blake's pouch cyst	The presence of an upwardly displaced normal cerebellar vermis, normal appearance of the fastigium, tentorium and size of the cisterna magna.	Abnormality of the skeletal system				4	HP:0030746	Intraventricular hemorrhage	Bleeding into the ventricles of the brain.	Abnormal nervous system morphology
1	HP:0006821	Frontal polymicrogyria	A type of polymicrogyria with a gradient of severity (anterior more severe than posterior) extending from frontal poles posteriorly to precentral gyrus and inferiorly to frontal operculum.	Abnormal nervous system morphology				4	HP:0030746	Intraventricular hemorrhage	Bleeding into the ventricles of the brain.	Abnormality of the vasculature
1	HP:0011320	Unilambdoid synostosis	Premature synostosis of only one lambdoid suture.	Abnormality of the head				4	HP:0030746	Intraventricular hemorrhage	Bleeding into the ventricles of the brain.	Abnormal cardiovascular system morphology
1	HP:0011320	Unilambdoid synostosis	Premature synostosis of only one lambdoid suture.	Abnormality of the skeletal system				4	HP:0100865	Broad ischia	Increased width of the ischium, which forms the lower and back part of the hip bone.	Abnormality of the skeletal system
1	HP:0003049	Ulnar deviation of the wrist	Definition not found	Abnormality of the skeletal system				4	HP:0007807	Optic nerve compression	Definition not found	Abnormal eye morphology
1	HP:0003049	Ulnar deviation of the wrist	Definition not found	Abnormality of the upper limb				4	HP:0007807	Optic nerve compression	Definition not found	Abnormal nervous system morphology
1	HP:0010282	Thin lower lip vermilion	Height of the vermilion of the medial part of the lower lip more than 2 SD below the mean. Alternatively, an apparently reduced height of the vermilion of the lower lip in the frontal view (subjective).	Abnormality of the head				4	HP:0025492	Microcoria	A small pupil (typically diameter less than 2 mm) that dilates poorly or not at all in response to topically administered mydriatic drugs.	Abnormal eye morphology
1	HP:0009899	Prominent crus of helix	The presence of an abnormally prominent of the crus of the helix. That is, development of the crus helix to the same degree as an average antihelix stem or helix.	Abnormal ear morphology				4	HP:0007924	Slow decrease in visual acuity	Definition not found	Abnormal eye physiology
1	HP:0009899	Prominent crus of helix	The presence of an abnormally prominent of the crus of the helix. That is, development of the crus helix to the same degree as an average antihelix stem or helix.	Abnormality of the skeletal system				4	HP:0010807	Open bite	Visible space between the dental arches in occlusion.	Abnormality of the head
1	HP:0009907	Attached earlobe	Attachment of the lobe to the side of the face at the lowest point of the lobe without curving upward.	Abnormal ear morphology				4	HP:0004841	Reduced factor XII activity	Decreased activity of coagulation factor XII. Factor XII (fXII) is part of the intrinsic coagulation pathway and binds to exposed collagen at site of vessel wall injury, activated by high-MW kininogen and kallikrein, thereby initiating the coagulation cascade.	Abnormality of coagulation
1	HP:0010186	Broad distal phalanx of the toes	Increased width of the distal phalanx of toe of one or more toes.	Abnormality of the skeletal system				4	HP:0008357	Reduced factor XIII activity	Decreased activity of coagulation factor XIII (also known as fibrin stabilizing factor). Activated Factor XIII cross-links fibrin polymers solidifying the clot.	Abnormality of coagulation
1	HP:0010186	Broad distal phalanx of the toes	Increased width of the distal phalanx of toe of one or more toes.	Abnormality of limb bone				4	HP:0100522	Thymoma	A tumor originating from the epithelial cells of the thymus.	Abnormal thymus morphology
1	HP:0010186	Broad distal phalanx of the toes	Increased width of the distal phalanx of toe of one or more toes.	Abnormality of the lower limb				4	HP:0100522	Thymoma	A tumor originating from the epithelial cells of the thymus.	Neoplasm by anatomical site
1	HP:0000997	Axillary freckling	The presence in the axillary region (armpit) of an increased number of freckles, small circular spots on the skin that are darker than the surrounding skin because of deposits of melanin.	Abnormality of the skin				4	HP:0002464	Spastic dysarthria	A type of dysarthria related to bilateral damage of the upper motor neuron tracts of the pyramidal and extra- pyramidal tracts. Speech of affected individuals is slow, effortful, and has a harsh vocal quality.	Abnormality of the musculature
1	HP:0030052	Inguinal freckling	The presence in the inguinal region (groin) of an increased number of freckles, small circular spots on the skin that are darker than the surrounding skin because of deposits of melanin.	Abnormality of the skin				4	HP:0002464	Spastic dysarthria	A type of dysarthria related to bilateral damage of the upper motor neuron tracts of the pyramidal and extra- pyramidal tracts. Speech of affected individuals is slow, effortful, and has a harsh vocal quality.	Abnormal nervous system physiology
1	HP:0009732	Plexiform neurofibroma	A neurofibroma in which Schwann cells proliferate inside the nerve sheath, producing an irregularly thickened, distorted, tortuous structure.	Abnormality of the skin				4	HP:0002235	Pili canaliculi	A characteristic triangular, kidney- or heat-shaped diameter of hair shafts with typical longitudinal canalicular deformation as observable by scanning electron microscopy.	Abnormal skin adnexa morphology
1	HP:0009732	Plexiform neurofibroma	A neurofibroma in which Schwann cells proliferate inside the nerve sheath, producing an irregularly thickened, distorted, tortuous structure.	Neoplasm by anatomical site				4	HP:0009697	Contracture of the distal interphalangeal joint of the fingers	Chronic loss of joint motion in one or more distal interphalangeal joints of the fingers.	Abnormality of the upper limb
1	HP:0009732	Plexiform neurofibroma	A neurofibroma in which Schwann cells proliferate inside the nerve sheath, producing an irregularly thickened, distorted, tortuous structure.	Neoplasm by histology				4	HP:0009697	Contracture of the distal interphalangeal joint of the fingers	Chronic loss of joint motion in one or more distal interphalangeal joints of the fingers.	Abnormality of the skeletal system
1	HP:0009732	Plexiform neurofibroma	A neurofibroma in which Schwann cells proliferate inside the nerve sheath, producing an irregularly thickened, distorted, tortuous structure.	Abnormal nervous system morphology				4	HP:0009697	Contracture of the distal interphalangeal joint of the fingers	Chronic loss of joint motion in one or more distal interphalangeal joints of the fingers.	Abnormality of limb bone
1	HP:0009734	Optic nerve glioma	A glioma originating in the optic nerve or optic chiasm.	Neoplasm by histology				4	HP:0009697	Contracture of the distal interphalangeal joint of the fingers	Chronic loss of joint motion in one or more distal interphalangeal joints of the fingers.	Abnormality of connective tissue
1	HP:0009734	Optic nerve glioma	A glioma originating in the optic nerve or optic chiasm.	Abnormal nervous system morphology				4	HP:0009697	Contracture of the distal interphalangeal joint of the fingers	Chronic loss of joint motion in one or more distal interphalangeal joints of the fingers.	Abnormality of the musculature
1	HP:0009734	Optic nerve glioma	A glioma originating in the optic nerve or optic chiasm.	Neoplasm by anatomical site				4	HP:0001917	Renal amyloidosis	A form of amyloidosis that affects the kidney. On hematoxylin and eosin stain, amyloid is identified as extracellular amorphous material that is lightly eosinophilic. These deposits often stain weakly for periodic acid Schiff (PAS), demonstrate a blue-to-gray hue on the trichrome stain and are typically negative on the Jones methenamine silver (JMS) stain. These tinctorial properties contrast with the histologic appearance of collagen, a major component of basement membranes, mesangial matrix and areas of sclerosis, which demonstrates strong positivity for PAS and JMS (See Figure 1 of PMID:25852856).	Amyloidosis
1	HP:0009737	Lisch nodules	The presence of pigmented, oval and dome-shaped raised hamartomatous nevi of the iris..	Abnormality of the head				4	HP:0001917	Renal amyloidosis	A form of amyloidosis that affects the kidney. On hematoxylin and eosin stain, amyloid is identified as extracellular amorphous material that is lightly eosinophilic. These deposits often stain weakly for periodic acid Schiff (PAS), demonstrate a blue-to-gray hue on the trichrome stain and are typically negative on the Jones methenamine silver (JMS) stain. These tinctorial properties contrast with the histologic appearance of collagen, a major component of basement membranes, mesangial matrix and areas of sclerosis, which demonstrates strong positivity for PAS and JMS (See Figure 1 of PMID:25852856).	Abnormality of the urinary system
1	HP:0009737	Lisch nodules	The presence of pigmented, oval and dome-shaped raised hamartomatous nevi of the iris..	Neoplasm by histology				4	HP:0007607	Hypohidrotic ectodermal dysplasia	Definition not found	Abnormality of the skin
1	HP:0009737	Lisch nodules	The presence of pigmented, oval and dome-shaped raised hamartomatous nevi of the iris..	Neoplasm by anatomical site				4	HP:0000607	Periorbital wrinkles	Definition not found	Abnormality of the head
1	HP:0009737	Lisch nodules	The presence of pigmented, oval and dome-shaped raised hamartomatous nevi of the iris..	Abnormal eye morphology				4	HP:0000607	Periorbital wrinkles	Definition not found	Abnormality of the skin
1	HP:0011679	Tetralogy of Fallot with pulmonary stenosis	The commonest form of tetralogy of Fallot characterized by pulmonary stenosis, overriding aorta, ventricular septum defect, and right ventricular hypertrophy, without pulmonary atresia, absent pulmonary valve, atrioventricular canal defect or absent subarterial conus.	Abnormal cardiovascular system morphology				4	HP:0001215	Camptodactyly of 2nd-5th fingers	The distal interphalangeal joint and/or the proximal interphalangeal joint of the second to fifth fingers cannot be extended to 180 degrees by either active or passive extension.	Abnormality of the upper limb
1	HP:0011679	Tetralogy of Fallot with pulmonary stenosis	The commonest form of tetralogy of Fallot characterized by pulmonary stenosis, overriding aorta, ventricular septum defect, and right ventricular hypertrophy, without pulmonary atresia, absent pulmonary valve, atrioventricular canal defect or absent subarterial conus.	Abnormality of the vasculature				4	HP:0001215	Camptodactyly of 2nd-5th fingers	The distal interphalangeal joint and/or the proximal interphalangeal joint of the second to fifth fingers cannot be extended to 180 degrees by either active or passive extension.	Abnormality of the skeletal system
1	HP:0032435	Neonatal omphalitis	An infection of the umbilicus and/or surrounding tissues occurring in the neonatal period.	Abnormalities of placenta or umbilical cord				4	HP:0001215	Camptodactyly of 2nd-5th fingers	The distal interphalangeal joint and/or the proximal interphalangeal joint of the second to fifth fingers cannot be extended to 180 degrees by either active or passive extension.	Abnormality of limb bone
1	HP:0012311	Monocytosis	An increased number of circulating monocytes.	Abnormal leukocyte morphology				4	HP:0001215	Camptodactyly of 2nd-5th fingers	The distal interphalangeal joint and/or the proximal interphalangeal joint of the second to fifth fingers cannot be extended to 180 degrees by either active or passive extension.	Abnormality of connective tissue
1	HP:0100525	Urachus fistula	Persistence of the urachal canal with drainage of urine from the bladder through the persistent allantois canal to the umbilicus.	Abnormality of the urinary system				4	HP:0001215	Camptodactyly of 2nd-5th fingers	The distal interphalangeal joint and/or the proximal interphalangeal joint of the second to fifth fingers cannot be extended to 180 degrees by either active or passive extension.	Abnormality of the musculature
1	HP:0004854	Intermittent thrombocytopenia	Reduced platelet count that occurs sporadically, i.e., it comes and goes.	Abnormality of thrombocytes				4	HP:0001574	Abnormality of the integument	An abnormality of the integument, which consists of the skin and the superficial fascia.	Abnormality of the integument
1	HP:0010774	Cor triatriatum	The presence of an additional membrane in the left or right cardiac atrium which results in the subdivision of the affected atrium (and thus in total three atria, whence the name).	Abnormal cardiovascular system morphology				4	HP:0100246	Osteoma	Osteomas are bony growths found most commonly on the skull and mandible; however, they may occur in any bone of the body. Osteomas do not usually cause clinical problems and do not become malignant.	Neoplasm by anatomical site
1	HP:0003037	Enlarged joints	Increase in size of one or more joints.	Abnormality of the skeletal system				4	HP:0100246	Osteoma	Osteomas are bony growths found most commonly on the skull and mandible; however, they may occur in any bone of the body. Osteomas do not usually cause clinical problems and do not become malignant.	Abnormality of the skeletal system
1	HP:0000607	Periorbital wrinkles	Definition not found	Abnormality of the head				4	HP:0006744	Adrenocortical carcinoma	A malignant neoplasm of the adrenal cortex that may produce hormones such as cortisol, aldosterone, estrogen, or testosterone.	Abnormality of the adrenal glands
1	HP:0000607	Periorbital wrinkles	Definition not found	Abnormality of the skin				4	HP:0006744	Adrenocortical carcinoma	A malignant neoplasm of the adrenal cortex that may produce hormones such as cortisol, aldosterone, estrogen, or testosterone.	Abnormal endocrine morphology
1	HP:0100625	Enlarged thorax	Definition not found	Abnormality of the skeletal system				4	HP:0006744	Adrenocortical carcinoma	A malignant neoplasm of the adrenal cortex that may produce hormones such as cortisol, aldosterone, estrogen, or testosterone.	Neoplasm of the endocrine system
1	HP:0011636	Abnormal coronary artery origin	Isolated abnormalities of the coronary artery origins. This may be in associated with other structural heart malformations but not the patterns of complex structural heart malformations which result in abnormal course of the coronary arteries.	Abnormality of the vasculature				4	HP:0009193	Pseudoepiphyses of the metacarpals	A pseudoepiphysis is a secondary ossification center distinct from the normal epiphysis. The normal metacarpal epiphyses are located at the distal ends of the metacarpal bones. Accessory epiphyses (which are also known as pseudoepiphyses) can also occasionally be observed at the proximal ends of the metacarpals, usually involving the 2nd metacarpal bone.	Abnormality of the upper limb
1	HP:0011636	Abnormal coronary artery origin	Isolated abnormalities of the coronary artery origins. This may be in associated with other structural heart malformations but not the patterns of complex structural heart malformations which result in abnormal course of the coronary arteries.	Abnormal cardiovascular system morphology				4	HP:0009193	Pseudoepiphyses of the metacarpals	A pseudoepiphysis is a secondary ossification center distinct from the normal epiphysis. The normal metacarpal epiphyses are located at the distal ends of the metacarpal bones. Accessory epiphyses (which are also known as pseudoepiphyses) can also occasionally be observed at the proximal ends of the metacarpals, usually involving the 2nd metacarpal bone.	Abnormality of the skeletal system
1	HP:0011321	Left unilambdoid synostosis	Premature synostosis of only the left lambdoid suture.	Abnormality of the head				4	HP:0009193	Pseudoepiphyses of the metacarpals	A pseudoepiphysis is a secondary ossification center distinct from the normal epiphysis. The normal metacarpal epiphyses are located at the distal ends of the metacarpal bones. Accessory epiphyses (which are also known as pseudoepiphyses) can also occasionally be observed at the proximal ends of the metacarpals, usually involving the 2nd metacarpal bone.	Abnormality of limb bone
1	HP:0011321	Left unilambdoid synostosis	Premature synostosis of only the left lambdoid suture.	Abnormality of the skeletal system				4	HP:0025717	Skeletal muscle autophagosome accumulation	Abnormal accumulation of autophagosomes in skeletal muscle tissue.	Abnormality of the musculature
1	HP:0040169	Loose anagen hair	Definition not found	Abnormal skin adnexa morphology				4	HP:0012190	T-cell lymphoma	A type of lymphoma that originates in T-cells.	Hematological neoplasm
1	HP:0007115	Orbital encephalocele	Definition not found	Abnormality of the head				4	HP:0002825	Caudal appendage	The presence of a tail-like skin appendage located adjacent to the sacrum.	Abnormality of the skeletal system
1	HP:0007115	Orbital encephalocele	Definition not found	Abnormality of the skeletal system				4	HP:0033832	Livedo	A reddish-blue mottled condition of skin caused by inflammation of the cutaneous blood vessels.	Abnormality of the vasculature
1	HP:0007115	Orbital encephalocele	Definition not found	Abnormal nervous system morphology				4	HP:0033832	Livedo	A reddish-blue mottled condition of skin caused by inflammation of the cutaneous blood vessels.	Abnormality of the skin
1	HP:0008155	Mucopolysacchariduria	Excessive amounts of mucopolysaccharide in the urine.	Abnormality of urine homeostasis				4	HP:0007834	Progressive cataract	A kind of cataract that progresses with age.	Abnormal eye morphology
1	HP:0032325	Lacunar stroke	A stroke related to a small infarct (2-20 mm in diameter) in the deep cerebral white matter, basal ganglia, or pons, that is presumed to result from the occlusion of a single small perforating artery supplying the subcortical areas of the brain.	Abnormal nervous system morphology				4	HP:0008401	Onychogryposis of toenails	Thickened toenails.	Abnormal skin adnexa morphology
1	HP:0032325	Lacunar stroke	A stroke related to a small infarct (2-20 mm in diameter) in the deep cerebral white matter, basal ganglia, or pons, that is presumed to result from the occlusion of a single small perforating artery supplying the subcortical areas of the brain.	Abnormality of the vasculature				4	HP:0000139	Uterine prolapse	The presence of prolapse of the uterus.	Abnormality of the genital system
1	HP:0032325	Lacunar stroke	A stroke related to a small infarct (2-20 mm in diameter) in the deep cerebral white matter, basal ganglia, or pons, that is presumed to result from the occlusion of a single small perforating artery supplying the subcortical areas of the brain.	Abnormal cardiovascular system morphology				4	HP:0000139	Uterine prolapse	The presence of prolapse of the uterus.	Abnormality of connective tissue
1	HP:0032325	Lacunar stroke	A stroke related to a small infarct (2-20 mm in diameter) in the deep cerebral white matter, basal ganglia, or pons, that is presumed to result from the occlusion of a single small perforating artery supplying the subcortical areas of the brain.	Abnormal cardiovascular system physiology				4	HP:0025401	Staring gaze	An abnormality in which the eyes are held permanently wide open.	Abnormal eye physiology
1	HP:0000492	Abnormal eyelid morphology	An abnormality of the eyelids.	Abnormality of the head				4	HP:0002740	Recurrent E. coli infections	Increased susceptibility to infections with Escherichia coli, as manifested by recurrent episodes of infection with this agent.	Abnormality of immune system physiology
1	HP:0006699	Premature atrial contractions	A type of cardiac arrhythmia with premature atrial contractions or beats caused by signals originating from ectopic atrial sites.	Abnormal cardiovascular system physiology				4	HP:0002741	Recurrent Serratia marcescens infections	Increased susceptibility to Serratia marcescens infections, as manifested by recurrent episodes of Serratia marcescens infection.	Abnormality of immune system physiology
1	HP:0001664	Torsade de pointes	A type of ventricular tachycardia characterized by polymorphioc QRS complexes that change in amplitue and cycle length, and thus have the appearance of oscillating around the baseline in the EKG.	Abnormal cardiovascular system physiology				4	HP:0003206	Decreased activity of NADPH oxidase	Definition not found	Abnormal enzyme concentration or activity
1	HP:0025104	Capillary malformation	A capillary malformation is a flat, sharply defined vascular stain of the skin. It may cover a large surface area or it may be scattered and appear as little islands of color. In a capillary maformation, the predominant vessels are small, slow-flow vessels (i.e., arterioles and postcapillary venules).	Abnormality of the skin				4	HP:0002724	Recurrent Aspergillus infections	An increased susceptibility to Aspergillus infections, as manifested by a history of recurrent episodes of Aspergillus infections.	Abnormality of immune system physiology
1	HP:0001403	Macrovesicular hepatic steatosis	A form of hepatic steatosis characterized by the presence of large, lipid-laden vesicles in the affected hepatocytes.	Abnormal tissue metabolite concentration				4	HP:0002723	Absence of bactericidal oxidative respiratory burst in phagocytes	An absence of the phase of elevated metabolic activity, during which oxygen consumption increases, that occurs in neutrophils, monocytes, and macrophages shortly after phagocytosing material. An enhanced uptake of oxygen leads to the production, by an NADH dependent system, of hydrogen peroxide (H2O2), superoxide anions and hydroxyl radicals, which play a part in microbiocidal activity.	Abnormality of immune system physiology
1	HP:0001403	Macrovesicular hepatic steatosis	A form of hepatic steatosis characterized by the presence of large, lipid-laden vesicles in the affected hepatocytes.	Abnormality of the abdominal organs				4	HP:0002842	Recurrent Burkholderia cepacia infections	Increased susceptibility to infections with Burkholderia cepacia, as manifested by recurrent episodes of infection with this agent.	Abnormality of immune system physiology
1	HP:0004756	Ventricular tachycardia	A tachycardia originating in the ventricles characterized by rapid heart rate (over 100 beats per minute) and broad QRS complexes (over 120 ms).	Abnormal cardiovascular system physiology				4	HP:0025507	Yellow papule	A papule with yellow color.	Abnormality of the skin
1	HP:0004755	Supraventricular tachycardia	Supraventricular tachycardia (SVT) is an abnormally increased heart rate (over 100 beats per minute at rest) with origin above the level of the ventricles.	Abnormal cardiovascular system physiology				4	HP:0033102	Monkey wrench femoral neck	The femoral neck region shows medial metaphyseal beaking and a significant enlargement of the lesser trochanter (with some enlargement also of the greater trochanter), producing a monkey wrench (Swedish key) configuration of the proximal femur. A monkey wrench refers to a type of adjustable wrench with one fixed and one adjustable jaw at right angles to a straight handle.	Abnormality of the skeletal system
1	HP:0010508	Metatarsus valgus	A condition in which the anterior part of the foot rotates outward away from the midline of the body and the heel remains straight.	Abnormality of the lower limb				4	HP:0033102	Monkey wrench femoral neck	The femoral neck region shows medial metaphyseal beaking and a significant enlargement of the lesser trochanter (with some enlargement also of the greater trochanter), producing a monkey wrench (Swedish key) configuration of the proximal femur. A monkey wrench refers to a type of adjustable wrench with one fixed and one adjustable jaw at right angles to a straight handle.	Abnormality of limb bone
1	HP:0010508	Metatarsus valgus	A condition in which the anterior part of the foot rotates outward away from the midline of the body and the heel remains straight.	Abnormality of the skeletal system				4	HP:0033102	Monkey wrench femoral neck	The femoral neck region shows medial metaphyseal beaking and a significant enlargement of the lesser trochanter (with some enlargement also of the greater trochanter), producing a monkey wrench (Swedish key) configuration of the proximal femur. A monkey wrench refers to a type of adjustable wrench with one fixed and one adjustable jaw at right angles to a straight handle.	Abnormality of the lower limb
1	HP:0010508	Metatarsus valgus	A condition in which the anterior part of the foot rotates outward away from the midline of the body and the heel remains straight.	Abnormality of limb bone				4	HP:0010445	Primum atrial septal defect	An ostium primum atrial septal defect is located in the most anterior and inferior aspect of the atrial septum. The ostium primum refers to an anterior and inferior opening (ostium) within the septum primum, which divides the rudimentary atrium during fetal development. The ostium primum is normally sealed by fusion of the superior and inferior endocardial cushions around 5 weeks' gestation. Ostium primum defects result from a failure of the fusion of the embryologic endocardial cushion and septum primum.	Abnormal cardiovascular system morphology
1	HP:0004737	Global glomerulosclerosis	Obliteration of the glomerular capillary lumen by increased collagenous matrix, with or without hyalinosis or foam cells. Sclerosis involves 100% of the glomerular tuft. Relative to other patent glomeruli in the sample, glomerular size is preserved, or increased/decreased by no more than 50%.	Abnormality of the urinary system				4	HP:0011364	White hair	Hypopigmented hair that appears white.	Abnormal skin adnexa morphology
1	HP:0007818	Central heterochromia	The presence of distinct colors in the central (pupillary) zone of the iris than in the mid-peripheral (ciliary) zone.	Abnormal eye morphology				4	HP:0025493	Palmoplantar erythema	Redness of the skin of the palm of the hand and the sole of the foot caused by hyperemia of the capillaries in the lower layers of the skin.	Abnormality of the vasculature
1	HP:0012107	Increased fibular diameter	Increased width of the cross sectional diameter of the fibula.	Abnormality of the lower limb				4	HP:0025493	Palmoplantar erythema	Redness of the skin of the palm of the hand and the sole of the foot caused by hyperemia of the capillaries in the lower layers of the skin.	Abnormality of the skin
1	HP:0012107	Increased fibular diameter	Increased width of the cross sectional diameter of the fibula.	Abnormality of the skeletal system				4	HP:0009919	Retinoblastoma	A tumor of the eye originating from cells of the retina.	Neoplasm by histology
1	HP:0012107	Increased fibular diameter	Increased width of the cross sectional diameter of the fibula.	Abnormality of limb bone				4	HP:0009919	Retinoblastoma	A tumor of the eye originating from cells of the retina.	Abnormal eye morphology
1	HP:0005050	Anterolateral radial head dislocation	A dislocation of the head of the radius from its socket in the elbow joint in an anterolateral direction.	Abnormality of the skeletal system				4	HP:0009919	Retinoblastoma	A tumor of the eye originating from cells of the retina.	Neoplasm by anatomical site
1	HP:0005050	Anterolateral radial head dislocation	A dislocation of the head of the radius from its socket in the elbow joint in an anterolateral direction.	Abnormality of the upper limb				4	HP:0000857	Neonatal insulin-dependent diabetes mellitus	Definition not found	Diabetes mellitus
1	HP:0005050	Anterolateral radial head dislocation	A dislocation of the head of the radius from its socket in the elbow joint in an anterolateral direction.	Abnormality of limb bone				4	HP:0000857	Neonatal insulin-dependent diabetes mellitus	Definition not found	Abnormal homeostasis
1	HP:0005085	Limited knee flexion/extension	A limited ability of the knee joint to perform extension and flexion.	Abnormality of the skeletal system				4	HP:0003411	Proximal femoral metaphyseal irregularity	Irregularity of the normally smooth surface of the proximal metaphysis of the femur.	Abnormality of the skeletal system
1	HP:0005085	Limited knee flexion/extension	A limited ability of the knee joint to perform extension and flexion.	Abnormality of the lower limb				4	HP:0003411	Proximal femoral metaphyseal irregularity	Irregularity of the normally smooth surface of the proximal metaphysis of the femur.	Abnormality of limb bone
1	HP:0008800	Limited hip movement	A decreased ability to move the femur at the hip joint associated with a decreased range of motion of the hip.	Abnormality of the skeletal system				4	HP:0003411	Proximal femoral metaphyseal irregularity	Irregularity of the normally smooth surface of the proximal metaphysis of the femur.	Abnormality of the lower limb
1	HP:0012905	Euryblepharon	Euryblepharon is a congenital eyelid anomaly characterized by horizontal enlargement of the palpebral fissure. The eyelid is shortened vertically compared with the horizontal dimension, with associated lateral canthal malpositioning and lateral ectropion abnormally wide lid opening.	Abnormality of the head				4	HP:0007098	Paroxysmal choreoathetosis	Episodes of choreoathetosis that can occur following triggers such as quick voluntary movements.	Abnormal nervous system physiology
1	HP:0100271	Hyponasal speech	Hyponasal speech is when there is an abnormally reduced nasal airflow during speech often in a setting of nasal obstruction or congestion.	Hyponasal speech				4	HP:0010775	Vascular ring	A developmental defect of the aortic arch system in which the trachea and esophagus are completely encircled by connected segments of the aortic arch and its branches. This occurs if the normal process of regression and persistence of the bilateral embryonic aortic arches fails.	Abnormality of the vasculature
1	HP:0010294	Palate fistula	A fistula which connects the oral cavity and the pharyngeal area via the aspects of the soft palate.	Abnormality of the head				4	HP:0010775	Vascular ring	A developmental defect of the aortic arch system in which the trachea and esophagus are completely encircled by connected segments of the aortic arch and its branches. This occurs if the normal process of regression and persistence of the bilateral embryonic aortic arches fails.	Abnormal cardiovascular system morphology
1	HP:0100337	Bilateral cleft palate	Nonmidline cleft palate on the left and right sides.	Abnormality of the head				4	HP:0009733	Glioma	The presence of a glioma, which is a neoplasm of the central nervous system originating from a glial cell (astrocytes or oligodendrocytes).	Neoplasm by histology
1	HP:0009743	Distichiasis	Double rows of eyelashes.	Abnormality of the head				4	HP:0009733	Glioma	The presence of a glioma, which is a neoplasm of the central nervous system originating from a glial cell (astrocytes or oligodendrocytes).	Abnormal nervous system morphology
1	HP:0009743	Distichiasis	Double rows of eyelashes.	Abnormal skin adnexa morphology				4	HP:0009733	Glioma	The presence of a glioma, which is a neoplasm of the central nervous system originating from a glial cell (astrocytes or oligodendrocytes).	Neoplasm by anatomical site
1	HP:0200153	Agenesis of lateral incisor	Definition not found	Abnormality of the head				4	HP:0002423	Long-tract signs	Long-tract signs refer to symptoms that are attributable to the involvement of the long fiber tracts in the spinal cord, which connect the spinal cord to the brain and mediate spinal and motor functions.	Abnormal nervous system physiology
1	HP:0011382	Hypoplasia of the semicircular canal	Underdevelopment of the semicircular canal.	Abnormal ear morphology				4	HP:0012864	Abnormal sperm morphology	A structural anomaly of sperm.	Abnormality of the genital system
1	HP:0004336	Myelin outfoldings	The presence of excessive redundant myelin in the peripheral nerve sheath.	Abnormal nervous system morphology				4	HP:0007990	Hypoplastic iris stroma	Underdevelopment of the stroma of iris.	Abnormal eye morphology
1	HP:0006978	Dysmyelinating leukodystrophy	Definition not found	Abnormal nervous system morphology				4	HP:0000466	Limited neck range of motion	Definition not found	Abnormality of the neck
1	HP:0004463	Absent brainstem auditory responses	Lack of measurable response to stimulation of auditory evoked potentials.	Abnormal nervous system physiology				4	HP:0012238	Increased circulating chylomicron concentration	Increased plasma concentrations of chylomicrons, the large lipid droplet (up to 100 mm in diameter) of reprocessed lipid synthesized in epithelial cells of the small intestine and containing triacylglycerols, cholesterol esters, and several apolipoproteins.	Abnormal circulating metabolite concentration
1	HP:0004463	Absent brainstem auditory responses	Lack of measurable response to stimulation of auditory evoked potentials.	Abnormality of the peripheral nervous system				4	HP:0001135	Chorioretinal dystrophy	Definition not found	Abnormal eye morphology
1	HP:0011284	Short-segment aganglionic megacolon	A type of aganglionic megacolon in which the aganglionic segment does not extend beyond the upper sigmoid.	Abnormality of the gastrointestinal tract				4	HP:0025023	Rectal atresia	A developmental defect resulting in complete obliteration of the lumen of the rectum. That is, there is an abnormal closure, or atresia of the tubular structure of the rectum.	Abnormality of the gastrointestinal tract
1	HP:0011284	Short-segment aganglionic megacolon	A type of aganglionic megacolon in which the aganglionic segment does not extend beyond the upper sigmoid.	Abnormal digestive system morphology				4	HP:0025023	Rectal atresia	A developmental defect resulting in complete obliteration of the lumen of the rectum. That is, there is an abnormal closure, or atresia of the tubular structure of the rectum.	Abnormal digestive system morphology
1	HP:0011284	Short-segment aganglionic megacolon	A type of aganglionic megacolon in which the aganglionic segment does not extend beyond the upper sigmoid.	Abnormality of the peripheral nervous system				4	HP:0010959	Congenital pulmonary airway malformation	Congenital pulmonary airway malformation (CPAM) - previously known as congenital cystic adenomatoid malformation (CCAM) - is a relatively rare developmental malformation of the lower respiratory tract. It is a hamartomatous, dysplastic developmental abnormality of the lung characterized by abnormal airway patterning during lung branching morphogenesis and is formed by abnormal branching of the immature bronchioles.	Abnormal respiratory system morphology
1	HP:0011285	Long-segment aganglionic megacolon	A type of aganglionic megacolon in which the aganglionic segment extends proximal to the sigmoid.	Abnormality of the gastrointestinal tract				4	HP:0010959	Congenital pulmonary airway malformation	Congenital pulmonary airway malformation (CPAM) - previously known as congenital cystic adenomatoid malformation (CCAM) - is a relatively rare developmental malformation of the lower respiratory tract. It is a hamartomatous, dysplastic developmental abnormality of the lung characterized by abnormal airway patterning during lung branching morphogenesis and is formed by abnormal branching of the immature bronchioles.	Fetal anomaly
1	HP:0011285	Long-segment aganglionic megacolon	A type of aganglionic megacolon in which the aganglionic segment extends proximal to the sigmoid.	Abnormal digestive system morphology				4	HP:0033379	Bilateral superior vena cava	The presence of a left and a right superior vena cava.	Abnormality of the vasculature
1	HP:0011285	Long-segment aganglionic megacolon	A type of aganglionic megacolon in which the aganglionic segment extends proximal to the sigmoid.	Abnormality of the peripheral nervous system				4	HP:0033379	Bilateral superior vena cava	The presence of a left and a right superior vena cava.	Abnormal cardiovascular system morphology
1	HP:0010712	1-4 toe syndactyly	Syndactyly with fusion of toes one to four.	Abnormality of the skeletal system				4	HP:0002918	Hypermagnesemia	An abnormally increased magnesium concentration in the blood.	Abnormal circulating metabolite concentration
1	HP:0010712	1-4 toe syndactyly	Syndactyly with fusion of toes one to four.	Abnormality of limb bone				4	HP:0030502	Retinoschisis	Splitting of the neuroretinal layers of the retina.	Abnormal eye morphology
1	HP:0010712	1-4 toe syndactyly	Syndactyly with fusion of toes one to four.	Abnormality of the lower limb				4	HP:0003308	Cervical subluxation	A partial dislocation of one or more intervertebral joints in the cervical vertebral column.	Abnormality of the skeletal system
1	HP:0010705	4-5 finger syndactyly	Syndactyly with fusion of fingers four and five.	Abnormality of the skeletal system				4	HP:0005944	Bilateral lung agenesis	Bilateral lack of development of the lungs.	Abnormal respiratory system morphology
1	HP:0010705	4-5 finger syndactyly	Syndactyly with fusion of fingers four and five.	Abnormality of limb bone				4	HP:0004398	Peptic ulcer	The term peptic ulcer refers to acid peptic injury of the digestive tract, resulting in mucosal break reaching the submucosa. Peptic ulcers are usually located in the stomach or proximal duodenum, but they can also be found in the oesophagus or Meckel's diverticulum. Infection with Helicobacter pylori and the use of non steroidal antiinflammatory drugs (NSAIDs) or aspirin are the main risk factors of both gastric and duodenal peptic ulcers.	Abnormality of the gastrointestinal tract
1	HP:0009471	Contracture of the proximal interphalangeal joint of the 3rd finger	Chronic loss of joint motion of the proximal interphalangeal joint of the 3rd finger due to structural changes in non-bony tissue.	Abnormality of the upper limb				4	HP:0004398	Peptic ulcer	The term peptic ulcer refers to acid peptic injury of the digestive tract, resulting in mucosal break reaching the submucosa. Peptic ulcers are usually located in the stomach or proximal duodenum, but they can also be found in the oesophagus or Meckel's diverticulum. Infection with Helicobacter pylori and the use of non steroidal antiinflammatory drugs (NSAIDs) or aspirin are the main risk factors of both gastric and duodenal peptic ulcers.	Abnormal digestive system morphology
1	HP:0009471	Contracture of the proximal interphalangeal joint of the 3rd finger	Chronic loss of joint motion of the proximal interphalangeal joint of the 3rd finger due to structural changes in non-bony tissue.	Abnormality of the skeletal system				4	HP:0003704	Scapuloperoneal weakness	Definition not found	Abnormality of the musculature
1	HP:0009471	Contracture of the proximal interphalangeal joint of the 3rd finger	Chronic loss of joint motion of the proximal interphalangeal joint of the 3rd finger due to structural changes in non-bony tissue.	Abnormality of limb bone				4	HP:0003365	Arthralgia of the hip	Joint pain affecting the hip.	Abnormality of the skeletal system
1	HP:0009471	Contracture of the proximal interphalangeal joint of the 3rd finger	Chronic loss of joint motion of the proximal interphalangeal joint of the 3rd finger due to structural changes in non-bony tissue.	Abnormality of connective tissue				4	HP:0012262	Abnormal ciliary motility	Any anomaly of the normal motility of motile cilia. Evaluation of ciliary beat frequency and ciliary beat pattern requires high-speed videomicroscopy of freshly obtained ciliary biopsies that are maintained in culture media under controlled conditions.	Abnormal respiratory system physiology
1	HP:0009471	Contracture of the proximal interphalangeal joint of the 3rd finger	Chronic loss of joint motion of the proximal interphalangeal joint of the 3rd finger due to structural changes in non-bony tissue.	Abnormality of the musculature				4	HP:0003131	Cystinuria	An increased concentration of cystine in the urine.	Abnormality of urine homeostasis
1	HP:0200116	Distal ileal atresia	Definition not found	Abnormality of the gastrointestinal tract				4	HP:0007572	Hyperpigmented streaks	Definition not found	Abnormality of the skin
1	HP:0200116	Distal ileal atresia	Definition not found	Abnormal digestive system morphology				4	HP:0006628	Absent sternal ossification	Lack of formation of mineralized bony tissue of the sternum.	Abnormality of the skeletal system
1	HP:0003271	Visceromegaly	Abnormal increased size of the viscera of the abdomen.	Abnormal abdomen morphology				4	HP:0006276	Hyperechogenic pancreas	Definition not found	Abnormality of the abdominal organs
1	HP:0008696	Renal hamartoma	A disordered proliferation of mature tissues that are native to the kidneys.	Abnormality of the urinary system				4	HP:0011165	Focal sensory seizure with visual features	A seizure characterized by elementary visual hallucinations such as flashing or flickering lights/colours, or other shapes, simple patterns, scotomata, or amaurosis as its first clinical manifestation.	Abnormal nervous system physiology
1	HP:0008696	Renal hamartoma	A disordered proliferation of mature tissues that are native to the kidneys.	Neoplasm of the genitourinary tract				4	HP:0000897	Rachitic rosary	A row of beadlike prominences at the junction of a rib and its cartilage (i.e., enlarged costochondral joints), resembling a rosary.	Abnormality of the skeletal system
1	HP:0008696	Renal hamartoma	A disordered proliferation of mature tissues that are native to the kidneys.	Neoplasm by histology				4	HP:0005938	Abnormal respiratory motile cilium morphology	Abnormal arrangement of the structures of the motile cilium.	Abnormal respiratory system morphology
1	HP:0100880	Nephrogenic rest	Abnormally persistent clusters of embryonal cells, representing microscopic malformations (dysplasias) of the developing kidney.	Abnormality of the urinary system				4	HP:0008386	Aplasia/Hypoplasia of the nails	Aplasia or developmental hypoplasia of the nail.	Abnormal skin adnexa morphology
1	HP:0008643	Nephroblastomatosis	Presence of persistent islands of renal blastema in the postnatal kidney. Nephroblastomatosis represents a complex abnormality of nephrogenesis and has been defined as the persistence of metanephricblastema into infancy and childhood.	Neoplasm by histology				4	HP:0007477	Abnormal dermatoglyphics	An abnormality of dermatoglyphs (fingerprints), which are present on fingers, palms, toes, and soles.	Abnormality of the skin
1	HP:0008643	Nephroblastomatosis	Presence of persistent islands of renal blastema in the postnatal kidney. Nephroblastomatosis represents a complex abnormality of nephrogenesis and has been defined as the persistence of metanephricblastema into infancy and childhood.	Abnormality of the urinary system				4	HP:0002848	Decreased specific anti-polysaccharide antibody level	The presence of normal overall immunoglobulin levels with deficiency of specific immunoglobulins directed against bacterial polysaccharides.	Abnormality of immune system physiology
1	HP:0008643	Nephroblastomatosis	Presence of persistent islands of renal blastema in the postnatal kidney. Nephroblastomatosis represents a complex abnormality of nephrogenesis and has been defined as the persistence of metanephricblastema into infancy and childhood.	Neoplasm of the genitourinary tract				4	HP:0002848	Decreased specific anti-polysaccharide antibody level	The presence of normal overall immunoglobulin levels with deficiency of specific immunoglobulins directed against bacterial polysaccharides.	Abnormal cellular physiology
1	HP:0012103	Abnormality of the mitochondrion	An anomaly of the mitochondrion, the membranous cytoplasmic organelle the interior of which is subdivided by cristae. The mitochondrion is a self replicating organelle that is the site of tissue respiration.	Abnormal cellular physiology				4	HP:0002848	Decreased specific anti-polysaccharide antibody level	The presence of normal overall immunoglobulin levels with deficiency of specific immunoglobulins directed against bacterial polysaccharides.	Abnormal leukocyte physiology
1	HP:0010499	Patellar subluxation	The kneecap normally is located within the groove termed trochlea on the distal femur and can slide up and down in it. Patellar subluxation refers to an unstable kneecap that does not slide centrally within its groove, i.e., a partial dislocation of the patella.	Abnormality of the skeletal system				4	HP:0005302	Carotid artery tortuosity	Abnormal tortuous (i.e., twisted) form of the carotid arteries.	Abnormality of the vasculature
1	HP:0010499	Patellar subluxation	The kneecap normally is located within the groove termed trochlea on the distal femur and can slide up and down in it. Patellar subluxation refers to an unstable kneecap that does not slide centrally within its groove, i.e., a partial dislocation of the patella.	Abnormality of the lower limb				4	HP:0005302	Carotid artery tortuosity	Abnormal tortuous (i.e., twisted) form of the carotid arteries.	Abnormal cardiovascular system morphology
1	HP:0002113	Pulmonary infiltrates	Definition not found	Abnormal respiratory system morphology				4	HP:0006670	Impaired myocardial contractility	Definition not found	Abnormal cardiovascular system physiology
1	HP:0005365	Severe B lymphocytopenia	A severe form of B lymphocytopenia in which the count of B cells is very low or absent.	Abnormal leukocyte morphology				4	HP:0008555	Absent vestibular function	Complete lack of functioning of the vestibular apparatus.	Abnormal ear physiology
1	HP:0033677	Acute respiratory distress syndrome	Acute respiratory distress syndrome (ARDS) is defined as an acute disorder that starts within seven days of the inciting event and is characterized by bilateral lung infiltrates and severe progressive hypoxemia in the absence of any evidence of cardiogenic pulmonary edema. ARDS is defined by the patient's oxygen in arterial blood (PaO2) to the fraction of the oxygen in the inspired air (FiO2). These patients have a PaO2/FiO2 ratio of less than 300.	Abnormal respiratory system physiology				4	HP:0001928	Abnormality of coagulation	An abnormality of the process of blood coagulation. That is, altered ability or inability of the blood to clot.	Abnormality of coagulation
1	HP:0005103	Calcification of the auricular cartilage	Ossification affecting the external ear cartilage.	Abnormality of the skeletal system				4	HP:0002203	Respiratory paralysis	Inability to move the muscles of respiration.	Abnormal nervous system physiology
1	HP:0005103	Calcification of the auricular cartilage	Ossification affecting the external ear cartilage.	Abnormal ear morphology				4	HP:0002203	Respiratory paralysis	Inability to move the muscles of respiration.	Abnormality of the musculature
1	HP:0040309	Increased size of the mandible	Definition not found	Abnormality of the head				4	HP:0002203	Respiratory paralysis	Inability to move the muscles of respiration.	Abnormal respiratory system physiology
1	HP:0040309	Increased size of the mandible	Definition not found	Abnormality of the skeletal system				4	HP:0040303	Decreased serum iron	Definition not found	Abnormal circulating metabolite concentration
1	HP:0040160	Generalized osteoporosis	Definition not found	Abnormality of the skeletal system				4	HP:0004122	Midline defect of the nose	This term groups together three conditions that presumably represent different degrees of severity of a midline defect of the nose or nasal tip.	Abnormality of the head
1	HP:0100789	Torus palatinus	A bony protrusion present on the midline of the hard palate.	Abnormality of the head				4	HP:0012257	Absent inner dynein arms	Absence of the inner dynein arms of respiratory motile cilia, which normally are situated within the peripheral microtubules of motile cilia. This feature is usually appreciated by electron microscopy.	Abnormal respiratory system morphology
1	HP:0005121	Posterior scalloping of vertebral bodies	An excessive concavity of the posterior surface of one or more vertebral bodies.	Abnormality of the skeletal system				4	HP:0012258	Abnormal axonemal organization of respiratory motile cilia	Abnormal arrangement of the structures of the axoneme, which is the cytoskeletal structure that forms the inner core of the motile cilium and displays a canonical 9+2 microtubular pattern of motile cilia studded with dynein arms.	Abnormal respiratory system morphology
1	HP:0008541	Superiorly displaced ears	Definition not found	Abnormal ear morphology				4	HP:0002710	Commissural lip pit	A depression located at an oral commissure.	Abnormality of the head
1	HP:0001115	Posterior polar cataract	A polar cataract that affects the posterior pole of the lens.	Abnormal eye morphology				4	HP:0002710	Commissural lip pit	A depression located at an oral commissure.	Abnormality of the skin
1	HP:0005199	Aplasia of the abdominal wall musculature	Absence of the abdominal musculature.	Abnormality of the abdominal wall				4	HP:0011960	Substantia nigra gliosis	Focal proliferation of glial cells in the substantia nigra.	Abnormal nervous system morphology
1	HP:0005199	Aplasia of the abdominal wall musculature	Absence of the abdominal musculature.	Abnormality of the musculature				4	HP:0000832	Primary hypothyroidism	A type of hypothyroidism that results from a defect in the thyroid gland.	Abnormality of the thyroid gland
1	HP:0100856	Poorly ossified vertebrae	Decreased ossification of the vertebral bodies.	Abnormality of the skeletal system				4	HP:0031692	Severe cytomegalovirus infection	An unusually severe infection by cytomegalovirus.	Abnormality of immune system physiology
1	HP:0010920	Zonular cataract	Zonular cataracts are defined to be cataracts that affect specific regions of the lens.	Abnormal eye morphology				4	HP:0012391	Hyporeflexia of upper limbs	Reduced intensity of muscle tendon reflexes in the upper limbs. Reflexes are elicited by stretching the tendon of a muscle, e.g., by tapping.	Abnormal nervous system physiology
1	HP:0006368	Forearm reduction defects	Definition not found	Abnormality of the upper limb				4	HP:0012391	Hyporeflexia of upper limbs	Reduced intensity of muscle tendon reflexes in the upper limbs. Reflexes are elicited by stretching the tendon of a muscle, e.g., by tapping.	Abnormality of the upper limb
1	HP:0040183	Encopresis	Definition not found	Abnormality of digestive system physiology				4	HP:0004991	Rhizomelic arm shortening	Disproportionate shortening of the proximal segment of the arm (i.e. the humerus).	Abnormality of body height
1	HP:0040183	Encopresis	Definition not found	Impairment of activities of daily living				4	HP:0004991	Rhizomelic arm shortening	Disproportionate shortening of the proximal segment of the arm (i.e. the humerus).	Growth delay
1	HP:0006595	Scapulohumeral synostosis	Bony fusion between the humerus and scapula, leading to an impairment in mobility of the affected shoulder joint.	Abnormality of the skeletal system				4	HP:0004991	Rhizomelic arm shortening	Disproportionate shortening of the proximal segment of the arm (i.e. the humerus).	Aplasia/hypoplasia of the extremities
1	HP:0006595	Scapulohumeral synostosis	Bony fusion between the humerus and scapula, leading to an impairment in mobility of the affected shoulder joint.	Abnormality of the upper limb				4	HP:0040238	Impaired neutrophil chemotaxis	An impairment of the migration of neutrophils towards chemoattractants as part of the innate immune response	Abnormal leukocyte morphology
1	HP:0006595	Scapulohumeral synostosis	Bony fusion between the humerus and scapula, leading to an impairment in mobility of the affected shoulder joint.	Abnormality of limb bone				4	HP:0003517	Birth length greater than 97th percentile	Definition not found	Abnormality of body height
1	HP:0009023	Abdominal wall muscle weakness	Decreased strength of the abdominal musculature.	Abnormality of the musculature				4	HP:0005121	Posterior scalloping of vertebral bodies	An excessive concavity of the posterior surface of one or more vertebral bodies.	Abnormality of the skeletal system
1	HP:0008440	C1-C2 vertebral abnormality	Any abnormality of the atlas and the axis.	Abnormality of the skeletal system				4	HP:0002562	Low-set nipples	Placement of the nipples at a lower than normal location.	Abnormal breast morphology
1	HP:0010241	Short proximal phalanx of finger	Congenital hypoplasia of one or more proximal phalanx of finger.	Abnormality of the upper limb				4	HP:0005987	Multinodular goiter	Enlargement of the thyroid gland related to multiple nodules in the thyroid gland.	Abnormality of the thyroid gland
1	HP:0010241	Short proximal phalanx of finger	Congenital hypoplasia of one or more proximal phalanx of finger.	Abnormality of the skeletal system				4	HP:0040198	Non-medullary thyroid carcinoma	Definition not found	Abnormality of the thyroid gland
1	HP:0010241	Short proximal phalanx of finger	Congenital hypoplasia of one or more proximal phalanx of finger.	Abnormality of limb bone				4	HP:0040198	Non-medullary thyroid carcinoma	Definition not found	Neoplasm of the endocrine system
1	HP:0010241	Short proximal phalanx of finger	Congenital hypoplasia of one or more proximal phalanx of finger.	Aplasia/hypoplasia of the extremities				4	HP:0011387	Enlarged vestibular aqueduct	Increased size of the vestibular aqueduct.	Abnormal ear morphology
1	HP:0010493	Long metacarpals	An abnormally increased length of the metacarpal bones.	Abnormality of the upper limb				4	HP:0010705	4-5 finger syndactyly	Syndactyly with fusion of fingers four and five.	Abnormality of the skeletal system
1	HP:0010493	Long metacarpals	An abnormally increased length of the metacarpal bones.	Abnormality of the skeletal system				4	HP:0010705	4-5 finger syndactyly	Syndactyly with fusion of fingers four and five.	Abnormality of limb bone
1	HP:0010493	Long metacarpals	An abnormally increased length of the metacarpal bones.	Abnormality of limb bone				4	HP:0005585	Spotty hyperpigmentation	Definition not found	Abnormality of the skin
1	HP:0006155	Long phalanx of finger	Increased length of multiple or a single phalanx of finger.	Abnormality of the upper limb				4	HP:0100256	Senile plaques	Senile plaques are extracellular deposits of amyloid in the gray matter of the brain.	Abnormal nervous system morphology
1	HP:0006155	Long phalanx of finger	Increased length of multiple or a single phalanx of finger.	Abnormality of the skeletal system				4	HP:0000504	Abnormality of vision	Abnormality of eyesight (visual perception).	Abnormal eye physiology
1	HP:0006155	Long phalanx of finger	Increased length of multiple or a single phalanx of finger.	Abnormality of limb bone				4	HP:0100853	Hypoplastic areola	Underdevelopment of the areola, the circular area of pigmented skin surrounding the nipple.	Abnormal breast morphology
1	HP:0012801	Narrow jaw	Bigonial distance (lower facial width) more than 2 standard deviations below the mean (objective); or an apparently decreased width of the lower jaw (mandible) when viewed from the front (subjective).	Abnormality of the head				4	HP:0007107	Segmental peripheral demyelination	A loss of myelin from the internode regions along myelinated nerve fibers from segments of the peripheral nervous system.	Abnormal nervous system morphology
1	HP:0012801	Narrow jaw	Bigonial distance (lower facial width) more than 2 standard deviations below the mean (objective); or an apparently decreased width of the lower jaw (mandible) when viewed from the front (subjective).	Abnormality of the skeletal system				4	HP:0002951	Partial absence of cerebellar vermis	Congenital absence of a part of the vermis of cerebellum.	Abnormal nervous system morphology
1	HP:0031846	Femur fracture	A break or crush injury of the thigh bone (femur).	Abnormality of the skeletal system				4	HP:0030078	Lung adenocarcinoma	Definition not found	Abnormal respiratory system morphology
1	HP:0031846	Femur fracture	A break or crush injury of the thigh bone (femur).	Abnormality of limb bone				4	HP:0030078	Lung adenocarcinoma	Definition not found	Neoplasm of the respiratory system
1	HP:0031846	Femur fracture	A break or crush injury of the thigh bone (femur).	Abnormality of the lower limb				4	HP:0012721	Venous malformation	A vascular malformation resulting from a developmental error of venous tissue composed of dysmorphic channels lined by flattened endothelium and exhibiting slow turnover. A venous malformation may present as a blue patch on the skin ranging to a soft blue mass. Venous malformations are easily compressible and usually swell in thewhen venous pressure increases (e.g., when held in a dependent position or when a child cries). They may be relatively localized or quite extensive within an anatomic region.	Abnormality of the vasculature
1	HP:0000591	Abnormal sclera morphology	An abnormality of the sclera.	Abnormal eye morphology				4	HP:0012721	Venous malformation	A vascular malformation resulting from a developmental error of venous tissue composed of dysmorphic channels lined by flattened endothelium and exhibiting slow turnover. A venous malformation may present as a blue patch on the skin ranging to a soft blue mass. Venous malformations are easily compressible and usually swell in thewhen venous pressure increases (e.g., when held in a dependent position or when a child cries). They may be relatively localized or quite extensive within an anatomic region.	Abnormal cardiovascular system morphology
1	HP:0004860	Thiamine-responsive megaloblastic anemia	A type of megaloblastic anemia (i.e., anemia characterized by the presence of erythroblasts that are larger than normal) that improves upon the administration of thiamine.	Abnormal erythrocyte morphology				4	HP:0012508	Metamorphopsia	A visual anomaly in which images appear distorted. A grid of straight lines appears wavy and parts of the grid may appear blank.	Abnormal eye physiology
1	HP:0009738	Abnormal antihelix morphology	An abnormality of the antihelix.	Abnormal ear morphology				4	HP:0007677	Vitelliform-like macular lesions	Vitelliform maculopathy is a sharply demarcated lesion caused by the accumulation of material, often lipofuscin in the subretinal space underlying the macula.	Abnormal eye morphology
1	HP:0008717	Unilateral renal atrophy	A unilateral form of atrophy of the kidney.	Abnormality of the urinary system				4	HP:0007447	Diffuse palmoplantar hyperkeratosis	Diffuse abnormal thickening of the skin on the palms and soles.	Abnormality of the skin
1	HP:0000197	Abnormal parotid gland morphology	Any abnormality of the parotid glands, which are the salivary glands that are located in the subcutaneous tissues of the face overlying the mandibular ramus and anterior and inferior to the external ear.	Abnormality of the head				4	HP:0007447	Diffuse palmoplantar hyperkeratosis	Diffuse abnormal thickening of the skin on the palms and soles.	Abnormality of the lower limb
1	HP:0009555	Hypoplasia of the pharynx	Underdevelopment of the pharynx.	Abnormal respiratory system morphology				4	HP:0007447	Diffuse palmoplantar hyperkeratosis	Diffuse abnormal thickening of the skin on the palms and soles.	Abnormality of the upper limb
1	HP:0009554	Preauricular hair displacement	An tongue-like extension of hair towards the cheeks, in which hair growth extends in front of the ear to the lateral cheekbones.	Abnormal skin adnexa morphology				4	HP:0007352	Cerebellar calcifications	Definition not found	Abnormal nervous system morphology
1	HP:0009554	Preauricular hair displacement	An tongue-like extension of hair towards the cheeks, in which hair growth extends in front of the ear to the lateral cheekbones.	Abnormality of the head				4	HP:0007352	Cerebellar calcifications	Definition not found	Abnormality of the skeletal system
1	HP:0000918	Scapular exostoses	The presence of multiple exostoses on the scapula. An exostosis is a benign growth the projects outward from the bone surface. It is capped by cartilage.	Abnormality of the skeletal system				4	HP:0031959	Leg dystonia	A type of dystonia (abnormally increased muscular tone causing fixed abnormal postures) that affects muscles of the legs.	Abnormal nervous system physiology
1	HP:0000918	Scapular exostoses	The presence of multiple exostoses on the scapula. An exostosis is a benign growth the projects outward from the bone surface. It is capped by cartilage.	Neoplasm by anatomical site				4	HP:0000549	Abnormal conjugate eye movement	Any deviation from the normal motor coordination of the eyes that allows for bilateral fixation on a single object.	Abnormal eye physiology
1	HP:0100246	Osteoma	Osteomas are bony growths found most commonly on the skull and mandible; however, they may occur in any bone of the body. Osteomas do not usually cause clinical problems and do not become malignant.	Neoplasm by anatomical site				4	HP:0006323	Premature loss of primary teeth	Loss of the primary (also known as deciduous) teeth before the usual age.	Abnormality of the head
1	HP:0100246	Osteoma	Osteomas are bony growths found most commonly on the skull and mandible; however, they may occur in any bone of the body. Osteomas do not usually cause clinical problems and do not become malignant.	Abnormality of the skeletal system				4	HP:0004987	Mesomelic leg shortening	Shortening of the middle parts of the leg in relation to the upper and terminal segments.	Aplasia/hypoplasia of the extremities
1	HP:0007595	Redundant skin in infancy	Definition not found	Abnormality of the skin				4	HP:0200024	Premature chromatid separation	The presence of premature sister chromatid segregation.	Abnormal cellular physiology
1	HP:0005039	Multiple long-bone exostoses	Multiple exostoses originating in long bones.	Neoplasm by anatomical site				4	HP:0012023	Galactosuria	Elevated concentration of galactose in the urine.	Abnormality of urine homeostasis
1	HP:0005039	Multiple long-bone exostoses	Multiple exostoses originating in long bones.	Abnormality of the skeletal system				4	HP:0002494	Abnormal rapid eye movement sleep	Abnormality of REM Sleep are phases of REM sleep are characterized by desynchronized EEG patterns, increases in heart rate and blood pressure, sympathetic activation, and a profound loss of muscle tone except for the eye and middle-ear muscles. There are also phases of rapid eye movements.	Abnormal nervous system physiology
1	HP:0030431	Osteochondroma	A cartilage capped bony outgrowth of a long bone. Osteochondroma arises on the external surface of bone containing a marrow cavity that is continuous with that of the underlying bone.	Neoplasm by anatomical site				4	HP:0030050	Narcolepsy	An abnormal phenomenon characterized by a classic tetrad of excessive daytime sleepiness with irresistible sleep attacks, cataplexy (sudden bilateral loss of muscle tone), hypnagogic hallucinations, and sleep paralysis.	Abnormal nervous system physiology
1	HP:0030431	Osteochondroma	A cartilage capped bony outgrowth of a long bone. Osteochondroma arises on the external surface of bone containing a marrow cavity that is continuous with that of the underlying bone.	Abnormality of the skeletal system				4	HP:0040213	Hypopnea	Hypopnea is referring to breathing that is abnormally shallow.	Abnormal respiratory system physiology
1	HP:0000896	Rib exostoses	Multiple circumscribed bony excrescences located in the ribs.	Abnormality of the skeletal system				4	HP:0001341	Olfactory lobe agenesis	Definition not found	Abnormal nervous system morphology
1	HP:0000896	Rib exostoses	Multiple circumscribed bony excrescences located in the ribs.	Neoplasm by anatomical site				4	HP:0030205	Increased jitter at single fiber EMG	The variation in the time interval between the two action potentials of the same motor unit is called jitter. This term therefore applies to increased variability in the interval between successive action potentials of the same motor unit, which is measured by electromyography (EMG).	Abnormality of the musculature
1	HP:0012159	Internal carotid artery dissection	A separation (dissection) of the layers of the internal carotid artery wall.	Abnormality of the vasculature				4	HP:0003085	Long fibula	Disproportionately long fibulae.	Abnormality of the lower limb
1	HP:0012159	Internal carotid artery dissection	A separation (dissection) of the layers of the internal carotid artery wall.	Abnormal cardiovascular system morphology				4	HP:0003085	Long fibula	Disproportionately long fibulae.	Abnormality of the skeletal system
1	HP:0002408	Cerebral arteriovenous malformation	An anomalous configuration of blood vessels that shunts arterial blood directly into veins without passing through the capillaries and that is located in the brain.	Abnormality of the vasculature				4	HP:0003085	Long fibula	Disproportionately long fibulae.	Abnormality of limb bone
1	HP:0002408	Cerebral arteriovenous malformation	An anomalous configuration of blood vessels that shunts arterial blood directly into veins without passing through the capillaries and that is located in the brain.	Abnormal cardiovascular system morphology				4	HP:0000447	Pear-shaped nose	Definition not found	Abnormality of the head
1	HP:0002408	Cerebral arteriovenous malformation	An anomalous configuration of blood vessels that shunts arterial blood directly into veins without passing through the capillaries and that is located in the brain.	Abnormal nervous system morphology				4	HP:0005019	Diaphyseal thickening	Definition not found	Abnormality of the skeletal system
1	HP:0033134	Abdominal adhesions	Fibrous bands (i.e., bands of scar-like tissue) that span two or more intra-abdominal organs and/or the inner abdominal wall (i.e. peritoneal membrane).	Abnormal abdomen morphology				4	HP:0005019	Diaphyseal thickening	Definition not found	Abnormality of limb bone
1	HP:0008069	Neoplasm of the skin	A tumor (abnormal growth of tissue) of the skin.	Abnormality of the skin				4	HP:0001140	Limbal dermoid	A benign tumor typically found at the junction of the cornea and sclera (limbal epibullar dermoid).	Abnormal eye morphology
1	HP:0008069	Neoplasm of the skin	A tumor (abnormal growth of tissue) of the skin.	Neoplasm by anatomical site				4	HP:0001140	Limbal dermoid	A benign tumor typically found at the junction of the cornea and sclera (limbal epibullar dermoid).	Abnormality of the head
1	HP:0005346	Abnormal facial expression	Definition not found	Abnormality of the head				4	HP:0008110	Equinovarus deformity	Definition not found	Abnormality of the lower limb
1	HP:0000796	Urethral obstruction	Obstruction of the flow of urine through the urethra.	Abnormality of the urinary system				4	HP:0003214	Prolonged G2 phase of cell cycle	Definition not found	Abnormal cellular physiology
1	HP:0006549	Unilateral primary pulmonary dysgenesis	Definition not found	Abnormal respiratory system morphology				4	HP:0009900	Unilateral deafness	A unilateral absence of sensory perception of sound.	Abnormal ear physiology
1	HP:0011999	Paranoia	An inappropriate feeling of being persecuted or being the subject of hostility from others.	Abnormal nervous system physiology				4	HP:0032192	Hydatidiform mole	Hydatidiform mole (HM) is an aberrant human pregnancy with absence of, or abnormal embryonic development, hydropic degeneration of chorionic villi, and excessive proliferation of the trophoblast.	Abnormalities of placenta or umbilical cord
1	HP:0011590	Double aortic arch	A conenital abnormality of the aortic arch in which the two embryonic aortc arches form a vascular ring that surrounds the trachea or esophagus and then join to form the descending aorta. Double aortic arch can cause symptoms because of compression of the esophagus (dysphagia, cyanosis while eating) or trachea (stridor).	Abnormality of the vasculature				4	HP:0032471	Focal polymicrogyria	Polymicrogyria affecting one or multiple small areas of the cerebral cortex.	Abnormal nervous system morphology
1	HP:0011590	Double aortic arch	A conenital abnormality of the aortic arch in which the two embryonic aortc arches form a vascular ring that surrounds the trachea or esophagus and then join to form the descending aorta. Double aortic arch can cause symptoms because of compression of the esophagus (dysphagia, cyanosis while eating) or trachea (stridor).	Abnormal cardiovascular system morphology				4	HP:0012537	Food intolerance	A detrimental reaction to a food, beverage, food additive, or compound found in foods that produces symptoms in one or more body organs and systems that is not mediated by an immune reaction.	Abnormal homeostasis
1	HP:0001814	Deep-set nails	Deeply placed nails.	Abnormal skin adnexa morphology				4	HP:0033166	Recurrent viral upper respiratory tract infections	An increased susceptibility to viral upper respiratory tract infections as manifested by a history of recurrent viral upper respiratory tract infections (otitis, sinusitis, pharyngitis, tonsillitis).	Abnormality of the head
1	HP:0001615	Hoarse cry	Definition not found	Hoarse voice				4	HP:0033166	Recurrent viral upper respiratory tract infections	An increased susceptibility to viral upper respiratory tract infections as manifested by a history of recurrent viral upper respiratory tract infections (otitis, sinusitis, pharyngitis, tonsillitis).	Abnormal respiratory system morphology
1	HP:0003911	Flared humeral metaphysis	Flaring (increase of width with a splayed appearance) of the humeral metaphysis.	Abnormality of the skeletal system				4	HP:0033166	Recurrent viral upper respiratory tract infections	An increased susceptibility to viral upper respiratory tract infections as manifested by a history of recurrent viral upper respiratory tract infections (otitis, sinusitis, pharyngitis, tonsillitis).	Abnormality of immune system physiology
1	HP:0003911	Flared humeral metaphysis	Flaring (increase of width with a splayed appearance) of the humeral metaphysis.	Abnormality of limb bone				4	HP:0002637	Cerebral ischemia	Restriction of arterial blood supply to the brain associated with insufficient oxygenation to support the metabolic requirements of the tissue.	Abnormality of the vasculature
1	HP:0003911	Flared humeral metaphysis	Flaring (increase of width with a splayed appearance) of the humeral metaphysis.	Abnormality of the upper limb				4	HP:0002637	Cerebral ischemia	Restriction of arterial blood supply to the brain associated with insufficient oxygenation to support the metabolic requirements of the tissue.	Abnormal cardiovascular system physiology
1	HP:0010300	Abnormally low-pitched voice	An abnormal decrease in the pitch of the voice.	Abnormal nervous system physiology				4	HP:0001898	Increased red blood cell mass	The presence of an increased mass of red blood cells in the circulation.	Abnormal erythrocyte morphology
1	HP:0002834	Flared femoral metaphysis	Definition not found	Abnormality of the skeletal system				4	HP:0001586	Vesicovaginal fistula	The presence of a fistula connecting the urinary bladder to the vagina.	Abnormality of the genital system
1	HP:0002834	Flared femoral metaphysis	Definition not found	Abnormality of limb bone				4	HP:0001586	Vesicovaginal fistula	The presence of a fistula connecting the urinary bladder to the vagina.	Urogenital fistula
1	HP:0002834	Flared femoral metaphysis	Definition not found	Abnormality of the lower limb				4	HP:0001586	Vesicovaginal fistula	The presence of a fistula connecting the urinary bladder to the vagina.	Abnormality of the urinary system
1	HP:0200000	Dysharmonic bone age	Different levels of maturation of different bones.	Abnormality of the skeletal system				4	HP:0100014	Epiretinal membrane	An epiretinal membrane is a thin sheet of fibrous tissue that can develop on the surface of the macular area of the retina and cause a disturbance in vision. An epiretinal membrane area can develop on the thin macular area of the retin. An epiretinal membrane is also sometimes called a macular pucker, premacular fibrosis, surface wrinkling retinopathy or cellophane maculopathy.	Abnormal eye morphology
1	HP:0003158	Hyposthenuria	An abnormally low urinary specific gravity, i.e., reduced concentration of solutes in the urine.	Abnormality of urine homeostasis				4	HP:0007286	Horizontal jerk nystagmus	Nystagmus consisting of horizontal to-and-fro eye movements, in which the movement in one direction is faster than in the other.	Abnormal eye physiology
1	HP:0011748	Adrenocorticotropic hormone deficiency	A reduced ability to secrete adrenocorticotropic hormone (ACTH), a hormone that stimulates the adrenal cortex to secrete of glucocorticoids such as cortisol.	Abnormality of the hypothalamus-pituitary axis				4	HP:0011501	Anterior lenticonus	A conical projection of the anterior surface of the lens, occurring as a developmental anomaly.	Abnormal eye morphology
1	HP:0011748	Adrenocorticotropic hormone deficiency	A reduced ability to secrete adrenocorticotropic hormone (ACTH), a hormone that stimulates the adrenal cortex to secrete of glucocorticoids such as cortisol.	Abnormal nervous system morphology				4	HP:0001560	Abnormality of the amniotic fluid	Abnormality of the amniotic fluid, which is the fluid contained in the amniotic sac surrounding the developing fetus.	Abnormality of the amniotic fluid
1	HP:0031623	Brow ptosis	Drooping of the upper eyebrow below the superior orbital rim.	Abnormal skin adnexa morphology				4	HP:0100611	Multiple glomerular cysts	The presence of many cysts in the glomerulus of the kidney related to dilatation of the Bowman's capsule.	Abnormality of the urinary system
1	HP:0031623	Brow ptosis	Drooping of the upper eyebrow below the superior orbital rim.	Abnormality of the head				4	HP:0008755	Laryngotracheomalacia	Definition not found	Abnormal respiratory system morphology
1	HP:0004780	Elbow hypertrichosis	Excessive, increased hair growth located in the elbow region.	Abnormal skin adnexa morphology				4	HP:0011695	Cerebellar hemorrhage	Hemorrhage into the parenchyma of the cerebellum.	Abnormal bleeding
1	HP:0007933	Broad lateral eyebrow	Regional increase in the width (height) of the lateral eyebrow.	Abnormal skin adnexa morphology				4	HP:0011695	Cerebellar hemorrhage	Hemorrhage into the parenchyma of the cerebellum.	Abnormal cardiovascular system physiology
1	HP:0007933	Broad lateral eyebrow	Regional increase in the width (height) of the lateral eyebrow.	Abnormality of the head				4	HP:0011695	Cerebellar hemorrhage	Hemorrhage into the parenchyma of the cerebellum.	Abnormal nervous system morphology
1	HP:0011995	Atrial septal dilatation	A bulging of the interatrial septum towards one side. In adults, atrial septal aneurysm can be defined as a protrusion of the aneurysm of >10 mm beyond the plane of the atrial septum as measured by transesophageal echocardiography.	Abnormal cardiovascular system morphology				4	HP:0011695	Cerebellar hemorrhage	Hemorrhage into the parenchyma of the cerebellum.	Abnormality of the vasculature
1	HP:0007414	Neonatal wrinkled skin of hands and feet	Definition not found	Abnormality of the skin				4	HP:0011695	Cerebellar hemorrhage	Hemorrhage into the parenchyma of the cerebellum.	Abnormal cardiovascular system morphology
1	HP:0001908	Hypoplastic anemia	Anemia with varying degrees of erythrocytic hypoplasia without leukopenia or thrombocytopenia.	Abnormal erythrocyte morphology				4	HP:0011090	Fused teeth	The union of two separately developing tooth germs typically leading to one less tooth than normal in the affected dental arch.	Abnormality of the head
1	HP:0006156	Ulnar deviation of thumb	Bending or curvature of a thumb towards the ulnar side (towards the ring finger).	Abnormality of the upper limb				4	HP:0000240	Abnormality of skull size	Any abnormality of the size of the skull.	Abnormality of the head
1	HP:0006156	Ulnar deviation of thumb	Bending or curvature of a thumb towards the ulnar side (towards the ring finger).	Abnormality of the skeletal system				4	HP:0000240	Abnormality of skull size	Any abnormality of the size of the skull.	Abnormality of the skeletal system
1	HP:0006156	Ulnar deviation of thumb	Bending or curvature of a thumb towards the ulnar side (towards the ring finger).	Abnormality of limb bone				4	HP:0008796	Femoral retroversion	An abnormal backward rotation of the hip relative to the knee such that the hips are externally rotated with the foot pointed outward instead of straight ahead (out-toeing).	Abnormality of the skeletal system
1	HP:0007400	Irregular hyperpigmentation	Definition not found	Abnormality of the skin				4	HP:0008796	Femoral retroversion	An abnormal backward rotation of the hip relative to the knee such that the hips are externally rotated with the foot pointed outward instead of straight ahead (out-toeing).	Abnormality of limb bone
1	HP:0000859	Hyperaldosteronism	Overproduction of the mineralocorticoid aldosterone by the adrenal cortex.	Abnormality of the adrenal glands				4	HP:0008796	Femoral retroversion	An abnormal backward rotation of the hip relative to the knee such that the hips are externally rotated with the foot pointed outward instead of straight ahead (out-toeing).	Abnormality of the lower limb
1	HP:0011749	Adrenocorticotropic hormone excess	Overproduction of adrenocorticotropic hormone (ACTH), which generally leads secondarily to overproduction of cortisol by the adrenal cortex.	Abnormality of the hypothalamus-pituitary axis				4	HP:0031962	Elevated serum anion gap	An abnormally high value of the serum anion gap (the sum of serum chloride and bicarbonate concentrations subtracted from the serum sodium concentration).	Abnormal homeostasis
1	HP:0011749	Adrenocorticotropic hormone excess	Overproduction of adrenocorticotropic hormone (ACTH), which generally leads secondarily to overproduction of cortisol by the adrenal cortex.	Abnormal nervous system morphology				4	HP:0000531	Corneal crystals	Definition not found	Abnormal eye morphology
1	HP:0007646	Absent lower eyelashes	Lack of eyelashes on the lower lid.	Abnormal skin adnexa morphology				4	HP:0008245	Pituitary hypothyroidism	A type of hypothyroidism that results from a defect in thyroid-stimulating hormone secretion.	Abnormality of the hypothalamus-pituitary axis
1	HP:0007646	Absent lower eyelashes	Lack of eyelashes on the lower lid.	Abnormality of the head				4	HP:0008245	Pituitary hypothyroidism	A type of hypothyroidism that results from a defect in thyroid-stimulating hormone secretion.	Abnormal nervous system morphology
1	HP:0008468	Abnormal sacral segmentation	An abnormality related to a defect of vertebral separation of sacral vertebrae during development.	Abnormality of the skeletal system				4	HP:0008245	Pituitary hypothyroidism	A type of hypothyroidism that results from a defect in thyroid-stimulating hormone secretion.	Abnormality of the thyroid gland
1	HP:0006426	Rudimentary to absent tibiae	Definition not found	Abnormality of the lower limb				4	HP:0003426	First dorsal interossei muscle atrophy	Definition not found	Abnormality of the musculature
1	HP:0006426	Rudimentary to absent tibiae	Definition not found	Abnormality of the skeletal system				4	HP:0003440	Horizontal sacrum	Definition not found	Abnormality of the skeletal system
1	HP:0006426	Rudimentary to absent tibiae	Definition not found	Abnormality of limb bone				4	HP:0003210	Decreased methylmalonyl-CoA mutase activity	An abnormality of Krebs cycle metabolism that is characterized by a decreased rate of methylmalonyl-CoA mutase activity.	Abnormal enzyme concentration or activity
1	HP:0006426	Rudimentary to absent tibiae	Definition not found	Aplasia/hypoplasia of the extremities				4	HP:0011859	Punctate keratitis	A type of keratitis characterized by inflammation in pinpoint areas of the corneal epithelium.	Abnormal eye morphology
1	HP:0010447	Anal fistula	An abnormal connection between the epithelialised surface of the anal canal and the perianal skin.	Abnormality of the anus				4	HP:0011859	Punctate keratitis	A type of keratitis characterized by inflammation in pinpoint areas of the corneal epithelium.	Abnormal eye physiology
1	HP:0010447	Anal fistula	An abnormal connection between the epithelialised surface of the anal canal and the perianal skin.	Abnormal digestive system morphology				4	HP:0011859	Punctate keratitis	A type of keratitis characterized by inflammation in pinpoint areas of the corneal epithelium.	Abnormality of immune system physiology
1	HP:0010447	Anal fistula	An abnormal connection between the epithelialised surface of the anal canal and the perianal skin.	Abnormality of the gastrointestinal tract				4	HP:0025249	Comedo	A clogged cutaneous sebaceous follicle, which is a cutaneous gland that secretes sebum (usually into a hair follicle).	Abnormality of the skin
1	HP:0004796	Gastrointestinal obstruction	Definition not found	Abnormality of the gastrointestinal tract				4	HP:0200049	Upper limb hypertonia	Increased muscle tone observed in the arms of the affected person.	Abnormality of the musculature
1	HP:0004796	Gastrointestinal obstruction	Definition not found	Abnormality of digestive system physiology				4	HP:0006495	Aplasia/Hypoplasia of the ulna	Absence or underdevelopment of the ulna.	Abnormality of the upper limb
1	HP:0007293	Anterior sacral meningocele	Definition not found	Abnormality of the skeletal system				4	HP:0006495	Aplasia/Hypoplasia of the ulna	Absence or underdevelopment of the ulna.	Abnormality of the skeletal system
1	HP:0009791	Bifid sacrum	Presence of a bifid sacral bone.	Abnormality of the skeletal system				4	HP:0006495	Aplasia/Hypoplasia of the ulna	Absence or underdevelopment of the ulna.	Abnormality of limb bone
1	HP:0009790	Hemisacrum	A hemisacral defect involving the sacral vertebrae S2 to S5. In hemisacrum, the first sacral vertebra is intact and there is agenesis involving only S2-S5.	Abnormality of the skeletal system				4	HP:0006495	Aplasia/Hypoplasia of the ulna	Absence or underdevelopment of the ulna.	Aplasia/hypoplasia of the extremities
1	HP:0009793	Presacral teratoma	A type of sacrococcygeal teratoma located anterior to the sacrum and entirely inside the body (Altman type IV).	Abnormality of the skeletal system				4	HP:0007441	Hyperpigmented/hypopigmented macules	Definition not found	Abnormality of the skin
1	HP:0009793	Presacral teratoma	A type of sacrococcygeal teratoma located anterior to the sacrum and entirely inside the body (Altman type IV).	Neoplasm by histology				4	HP:0003084	Fractures of the long bones	An increased tendency to fractures of the long bones (Mainly, the femur, tibia, fibula, humerus, radius, and ulna).	Abnormality of the skeletal system
1	HP:0009793	Presacral teratoma	A type of sacrococcygeal teratoma located anterior to the sacrum and entirely inside the body (Altman type IV).	Abnormality of the genital system				4	HP:0001099	Fundus atrophy	Definition not found	Abnormal eye morphology
1	HP:0009793	Presacral teratoma	A type of sacrococcygeal teratoma located anterior to the sacrum and entirely inside the body (Altman type IV).	Neoplasm of the genitourinary tract				4	HP:0007946	Unilateral narrow palpebral fissure	A fixed reduction in the vertical distance between the upper and lower eyelids with short palpebral fissures on one side only.	Abnormality of the head
1	HP:0005574	Non-acidotic proximal tubulopathy	A type of proximal renal tubulopathy characterized by resorption defects leading to glycosuria, aminoaciduria, tubular proteinuria, renal hypophosphatemia, and urate tubular hyporeabsorption without bicarbonate loss.	Abnormality of the urinary system				4	HP:0003641	Hemoglobinuria	The presence of free hemoglobin in the urine.	Abnormality of urine homeostasis
1	HP:0032313	Frontotemporal hypertrichosis	Excessive, increased hair growth located in the region of the forehead and temple.	Abnormal skin adnexa morphology				4	HP:0011907	Reduced alpha/beta synthesis ratio	A reduction in the ratio of production of alpha globin to that of beta globin. This is the major abnormality in the various forms of alpha thalassemia.	Abnormal erythrocyte morphology
1	HP:0025643	Tarlov cyst	A cerebrospinal fluid-filled nerve root cyst most often localized in the sacral spine.	Abnormal nervous system morphology				4	HP:0032210	Decreased circulating free T3	A reduced concentration of free 3,3',5-triiodo-L-thyronine in the blood circulation.	Abnormality of the thyroid gland
1	HP:0002009	Potter facies	A facial appearance characteristic of a fetus or neonate due to oligohydramnios experienced in the womb, comprising ocular hypertelorism, low-set ears, receding chin, and flattening of the nose.	Abnormality of the head				4	HP:0032210	Decreased circulating free T3	A reduced concentration of free 3,3',5-triiodo-L-thyronine in the blood circulation.	Abnormal circulating hormone concentration
1	HP:0010716	3-5 toe syndactyly	Syndactyly with fusion of toes three to five.	Abnormality of the skeletal system				4	HP:0001013	Eruptive xanthomas	Eruptive xanthomas are yellow-orange-to-red-brown papules that are often surrounded by an erythematous halo. They appear in crops on the buttocks, extensor surfaces of the extremities, and flexural creases. Acutely, variable amounts of pruritus and pain occur.	Abnormality of the skin
1	HP:0010716	3-5 toe syndactyly	Syndactyly with fusion of toes three to five.	Abnormality of limb bone				4	HP:0011423	Hyperchloremia	An abnormally increased chloride concentration in the blood.	Abnormal circulating metabolite concentration
1	HP:0010716	3-5 toe syndactyly	Syndactyly with fusion of toes three to five.	Abnormality of the lower limb				3	HP:0034360	Action myoclonus	A type of myoclonus (arrhythmic muscular jerking) that is induced by voluntary movement. It is made worse by attempts at precise or coordinated movement (intention myoclonus) and may also be provoked by certain sensory stimuli.	Abnormal nervous system physiology
1	HP:0034350	Valvular pulmonary stenosis	A cardiovascular malformation associated with narrowing of the outflow tract of the right ventricle immediately at the level of the pulmonary valve.	Abnormal cardiovascular system physiology				3	HP:0000055	Abnormality of female external genitalia	An abnormality of the female external genitalia.	Abnormality of the genital system
1	HP:0025269	Panic attack	A sudden episode of intense fear in a situation where there is no danger or apparent cause.	Abnormal nervous system physiology				3	HP:0000140	Abnormality of the menstrual cycle	An abnormality of the ovulation cycle.	Abnormality of the genital system
1	HP:0034565	Elevated urinary 5-amino-4-imidazolecarboxamide-riboside level	Increased amount of 5-amino-4-imidazolecarboxamide(AICA)-riboside in the urine. AICA-riboside is the dephosphorylated counterpart of AICAR, an intermediate of de novo purine biosynthesis.	Abnormality of urine homeostasis				3	HP:0033195	Perianal erythema	Erythema (Redness of the skin caused by hyperemia of the capillaries in the lower layers of the skin) localized to the region surrounding the anus.	Abnormality of the vasculature
1	HP:0007875	Congenital blindness	Blindness with onset at birth.	Abnormal eye physiology				3	HP:0033195	Perianal erythema	Erythema (Redness of the skin caused by hyperemia of the capillaries in the lower layers of the skin) localized to the region surrounding the anus.	Abnormality of the skin
1	HP:0034530	Bent long bone	A developmental defect of a long bone, such as the femur or the humerus, characterized by a sharply curve deviation located in the metaphysis (shaft) of the bone.	Abnormality of the skeletal system				3	HP:0031831	Decreased serum zinc	A reduced concentration of zinc in the blood.	Abnormal circulating metabolite concentration
1	HP:0004717	Axial malrotation of the kidney	An abnormality of the normal developmental rotation of the kidney leading to an abnormal axial orientation of the kidney.	Abnormality of the urinary system				3	HP:0000224	Hypogeusia	A decreased ability to perceive flavor.	Abnormal nervous system physiology
1	HP:0025190	Bilateral tonic-clonic seizure with generalized onset	A bilateral tonic-clonic seizure with generalized onset is a type of bilateral tonic-clonic seizure characterised by generalized onset; these seizures rapidly engage networks in both hemispheres at the start of the seizure.	Abnormal nervous system physiology				3	HP:0000224	Hypogeusia	A decreased ability to perceive flavor.	Abnormality of the head
1	HP:0004428	Elfin facies	This is a description previously used to describe a facial form characterized by a short, upturned nose, wide mouth, widely spaced eyes, and full cheeks. Because of the imprecision in this definition it is preferable to describe these features precisely. This term is retained because it was often used in the past, but it should not be used for new annotations.	Abnormality of the head				3	HP:0010459	True hermaphroditism	The presence of both ovarian and testicular tissues either in the same or in opposite gonads. Affected persons have ambiguous genitalia and may have 46,XX or 46,XY karyotypes or 46,XX/XY mosaicism.	Abnormality of the genital system
1	HP:0005240	Esophageal obstruction	Definition not found	Abnormality of the gastrointestinal tract				3	HP:0031799	Decreased circulating apolipoprotein A-I concentration	Concentration of apolipoprotein A-I below the lower limit of normal. Apolipoprotein A-I is the major protein component of high density lipoprotein (HDL) in plasma. Defects in this gene are associated with HDL deficiencies, including Tangier disease.	Abnormal circulating metabolite concentration
1	HP:0005240	Esophageal obstruction	Definition not found	Abnormal digestive system morphology				3	HP:0008198	Congenital hypoparathyroidism	Deficiency of parathyroid hormone with congenital onset.	Abnormality of the parathyroid gland
1	HP:0005240	Esophageal obstruction	Definition not found	Abnormality of digestive system physiology				3	HP:0007858	Chorioretinal lacunae	Punched out lesions in the pigmented layer of the retina.	Abnormal eye morphology
1	HP:0005144	Ventricular septal hypertrophy	The dividing wall between left and right sides of the heart, thickens and bulges into the left ventricle.	Abnormal cardiovascular system morphology				3	HP:0005959	Impaired gluconeogenesis	An impairment of gluconeogenesis.	Abnormal homeostasis
1	HP:0012542	Onychauxis	Thickened nails without deformity.	Abnormal skin adnexa morphology				3	HP:0002372	Normal interictal EEG	Lack of observable abnormal electroencephalographic (EEG) patterns in an individual with a history of seizures. About half of individuals with epilepsy show interictal epileptiform discharges upon the first investigation. The yield can be increased by repeated studies, sleep studies, or by ambulatory EEG recordings over 24 hours. Normal interictal EEG is a sign that can be useful in the differential diagnosis.	Abnormal nervous system physiology
1	HP:0100682	Tracheal atresia	A congenital absence or considerable underdevelopment of the trachea such that communication between the larynx proximally and the alveoli of the lungs distally is lacking.	Abnormal respiratory system morphology				3	HP:0010711	1-2 toe syndactyly	Syndactyly with fusion of toes one and two.	Abnormality of the skeletal system
1	HP:4000079	Sensory seeking	Unusual interest in sensory aspects of the environment.	Abnormal nervous system physiology				3	HP:0010711	1-2 toe syndactyly	Syndactyly with fusion of toes one and two.	Abnormality of limb bone
1	HP:0012170	Nail-biting	Habitual biting of one's own fingernails.	Abnormal nervous system physiology				3	HP:0010711	1-2 toe syndactyly	Syndactyly with fusion of toes one and two.	Abnormality of the lower limb
1	HP:0012167	Hair-pulling	A phenomenon in which persons repetitively pull out their own hair, resulting in noticeable hair loss.	Abnormal nervous system physiology				3	HP:0040187	Neonatal sepsis	Systemic inflammatory response to infection in newborn babies.	Abnormality of immune system physiology
1	HP:0006530	Abnormal pulmonary interstitial morphology	Abnormality of the lung parenchyma extending to the pulmonary interstitium and leading to diffuse pulmonary fibrosis.	Abnormal respiratory system morphology				3	HP:0004850	Recurrent deep vein thrombosis	Repeated episodes of the formation of a blot clot in a deep vein.	Abnormal thrombosis
1	HP:0033194	Perioral erythema	Erythema (Redness of the skin caused by hyperemia of the capillaries in the lower layers of the skin) localized to the region surrounding the mouth.	Abnormality of the vasculature				3	HP:0006042	Y-shaped metacarpals	Y-shaped metacarpals are the result of a partial fusion of two metacarpal bones, with the two arms of the Y pointing in the distal direction. Y-shaped metacarpals may be seen in combination with polydactyly.	Abnormality of the upper limb
1	HP:0033194	Perioral erythema	Erythema (Redness of the skin caused by hyperemia of the capillaries in the lower layers of the skin) localized to the region surrounding the mouth.	Abnormality of the skin				3	HP:0006042	Y-shaped metacarpals	Y-shaped metacarpals are the result of a partial fusion of two metacarpal bones, with the two arms of the Y pointing in the distal direction. Y-shaped metacarpals may be seen in combination with polydactyly.	Abnormality of the skeletal system
1	HP:0005401	Recurrent candida infections	An increased susceptibility to candida infections, as manifested by a history of recurrent episodes of candida infections.	Abnormality of immune system physiology				3	HP:0006042	Y-shaped metacarpals	Y-shaped metacarpals are the result of a partial fusion of two metacarpal bones, with the two arms of the Y pointing in the distal direction. Y-shaped metacarpals may be seen in combination with polydactyly.	Abnormality of limb bone
1	HP:0004396	Poor appetite	A reduced desire to eat.	Abnormality of digestive system physiology				3	HP:0012692	Focal T2 hyperintense thalamic lesion	A lighter than expected T2 signal on magnetic resonance imaging (MRI) of the thalamus. This term refers to a localized hyperintensity affecting a particular region of the thalamus.	Abnormal nervous system morphology
1	HP:0031831	Decreased serum zinc	A reduced concentration of zinc in the blood.	Abnormal circulating metabolite concentration				3	HP:0012452	Restless legs	Restless Leg Syndrome (RLS) is a condition characterized by an uncomfortable and restless sensation in the legs that occurs after going to bed, often leading to insomnia.	Abnormal nervous system physiology
1	HP:0001818	Paronychia	The nail disease paronychia is an often-tender bacterial or fungal hand infection or foot infection where the nail and skin meet at the side or the base of a finger or toenail. The infection can start suddenly (acute paronychia) or gradually (chronic paronychia).	Abnormal skin adnexa morphology				3	HP:0010664	Fusion of the left and right thalami	A developmental defect characterized by fusion of the left and right halves of the thalamus.	Abnormal nervous system morphology
1	HP:0001818	Paronychia	The nail disease paronychia is an often-tender bacterial or fungal hand infection or foot infection where the nail and skin meet at the side or the base of a finger or toenail. The infection can start suddenly (acute paronychia) or gradually (chronic paronychia).	Abnormality of the skin				3	HP:0012585	Renal atrophy	Atrophy of the kidney.	Abnormality of the urinary system
1	HP:0000224	Hypogeusia	A decreased ability to perceive flavor.	Abnormal nervous system physiology				3	HP:0009904	Prominent ear helix	Abnormally prominent ear helix.	Abnormal ear morphology
1	HP:0000224	Hypogeusia	A decreased ability to perceive flavor.	Abnormality of the head				3	HP:0008103	Delayed tarsal ossification	Delayed maturation and calcification of any of the tarsal bones, seven bones of the foot comprising the calcaneus, talus, cuboid, navicular, and the cuneiform bones.	Abnormality of the lower limb
1	HP:0011387	Enlarged vestibular aqueduct	Increased size of the vestibular aqueduct.	Abnormal ear morphology				3	HP:0008103	Delayed tarsal ossification	Delayed maturation and calcification of any of the tarsal bones, seven bones of the foot comprising the calcaneus, talus, cuboid, navicular, and the cuneiform bones.	Abnormality of the skeletal system
1	HP:0008441	Herniation of intervertebral nuclei	The presence of one or more herniated nucleus pulposus of intervertebral disk.	Abnormality of the skeletal system				3	HP:0008103	Delayed tarsal ossification	Delayed maturation and calcification of any of the tarsal bones, seven bones of the foot comprising the calcaneus, talus, cuboid, navicular, and the cuneiform bones.	Abnormality of limb bone
1	HP:0007178	Motor polyneuropathy	Definition not found	Abnormal nervous system physiology				3	HP:0012001	EEG with generalized polyspikes	EEG with repetitive generalized sharp transient waves of a duration less than 80 msec.	Abnormal nervous system physiology
1	HP:0008942	Acute rhabdomyolysis	An acute form of rhabdomyolysis.	Abnormality of the musculature				3	HP:0020216	Visually-induced seizure	Seizures evoked by visual stimuli. This includes clinical seizures induced by strobe lighting, television and other screens, flickering environmental lighting and self-induction by causing a strobe effect.	Abnormal nervous system physiology
1	HP:0000764	Peripheral axonal degeneration	Progressive deterioration of peripheral axons.	Abnormal nervous system morphology				3	HP:0004373	Focal dystonia	A type of dystonia that is localized to a specific part of the body.	Abnormal nervous system physiology
1	HP:0003043	Abnormal shoulder morphology	An abnormality of the shoulder, which is defined as the structures surrounding the shoulder joint where the humerus attaches to the scapula.	Abnormality of the skeletal system				3	HP:0030138	Excessive bleeding from superficial cuts	An abnormally increased degree of bleeding following a superfical injury to the surface of the skin.	Abnormal bleeding
1	HP:0005922	Abnormal hand morphology	Any structural anomaly of the hand.	Abnormality of the upper limb				3	HP:0005696	Postaxial polydactyly type A	Supernumerary digits located at the ulnar side of the hand with a complete extra finger and extra metacarpal.	Abnormality of the upper limb
1	HP:0005288	Abnormal nostril morphology	Abnormality of the nostril.	Abnormality of the head				3	HP:0005696	Postaxial polydactyly type A	Supernumerary digits located at the ulnar side of the hand with a complete extra finger and extra metacarpal.	Abnormality of the skeletal system
1	HP:0001711	Abnormal left ventricle morphology	Any structural abnormality of the left ventricle of the heart.	Abnormal cardiovascular system morphology				3	HP:0005696	Postaxial polydactyly type A	Supernumerary digits located at the ulnar side of the hand with a complete extra finger and extra metacarpal.	Abnormality of limb bone
1	HP:0034691	Reduced 3-phosphoglycerate dehydrogenase activity	Diminished activity of the enzyme 3-phosphoglycerate dehydrogenase (PGDH), which catalyzes the first step in the pathway by converting D-3-phosphoglycerate (PGA), an intermediate in glycolysis, to phosphohydroxypyruvate concomitant with the reduction of NAD+.	Abnormal enzyme concentration or activity				3	HP:0012642	Cerebellar agenesis	Cerebellar agenesis is defined by the near complete absence of cerebellar tissue with only remnants of the anterior vermis, flocculus, and/or middle cerebellar peduncles.	Abnormal nervous system morphology
1	HP:0031097	Abnormal thyroid-stimulating hormone level	Any deviation from the normal amount of the thyroid-stimulating hormone (TSH), which is produced by the anterior pituitary gland and stimulates the function of the thyroid gland.	Abnormal circulating hormone concentration				3	HP:0009717	Cortical tubers	Cortical tubers in the brain are hamartomatous lesions typically located at the gray-white matter interface, commonly in the frontal and parietal lobes. Cortical tubers are composed of abnormal glial and neural cells, and the size, number, and location vary among patients.	Abnormal nervous system morphology
1	HP:0003552	Muscle stiffness	A condition in which muscles cannot be moved quickly without accompanying pain or spasm.	Abnormality of the musculature				3	HP:0009717	Cortical tubers	Cortical tubers in the brain are hamartomatous lesions typically located at the gray-white matter interface, commonly in the frontal and parietal lobes. Cortical tubers are composed of abnormal glial and neural cells, and the size, number, and location vary among patients.	Neoplasm by histology
1	HP:0006473	Anterior bowing of long bones	An abnormal anterior curvature of a long bone.	Abnormality of the skeletal system				3	HP:0009717	Cortical tubers	Cortical tubers in the brain are hamartomatous lesions typically located at the gray-white matter interface, commonly in the frontal and parietal lobes. Cortical tubers are composed of abnormal glial and neural cells, and the size, number, and location vary among patients.	Neoplasm by anatomical site
1	HP:0006473	Anterior bowing of long bones	An abnormal anterior curvature of a long bone.	Abnormality of limb bone				3	HP:0010762	Chordoma	A chordoma is a tumor that arises from embryonic remnants of the notochord along the length of the neuraxis. Chordomas generally occur in the sacrum, intracranially at the clivus, or along the spinal axis.	Neoplasm by anatomical site
1	HP:0003731	Quadriceps muscle weakness	Weakness of the quadriceps muscle (that is, of the muscle fasciculus of quadriceps femoris).	Abnormality of the musculature				3	HP:0010762	Chordoma	A chordoma is a tumor that arises from embryonic remnants of the notochord along the length of the neuraxis. Chordomas generally occur in the sacrum, intracranially at the clivus, or along the spinal axis.	Abnormality of the skeletal system
1	HP:0010548	Percussion myotonia	A localized myotonic contraction in a muscle in reaction to percussion (tapping with the examiner's finger, a rubber percussion hammer, or a similar object).	Abnormality of the musculature				3	HP:0007289	Limb fasciculations	Fasciculations affecting the musculature of the arms and legs.	Limb fasciculations
1	HP:0007740	Long eyelashes in irregular rows	Definition not found	Abnormality of the head				3	HP:0000745	Diminished motivation	A reduction in goal-directed behavior, that is, motivation, is the determinant of behavior and adaptation that allows individuals to get started, be energized to perform a sustained and directed action.	Abnormal nervous system physiology
1	HP:0007740	Long eyelashes in irregular rows	Definition not found	Abnormal skin adnexa morphology				3	HP:0200117	Recurrent upper and lower respiratory tract infections	Increased susceptibility to upper and lower respiratory tract infections, as manifested by recurrent episodes of upper and lower respiratory tract infections.	Abnormality of immune system physiology
1	HP:0006499	Abnormal femoral epiphysis morphology	An anomaly of a growth plate of a femur.	Abnormality of the skeletal system				3	HP:0200117	Recurrent upper and lower respiratory tract infections	Increased susceptibility to upper and lower respiratory tract infections, as manifested by recurrent episodes of upper and lower respiratory tract infections.	Abnormal respiratory system morphology
1	HP:0006499	Abnormal femoral epiphysis morphology	An anomaly of a growth plate of a femur.	Abnormality of limb bone				3	HP:0200117	Recurrent upper and lower respiratory tract infections	Increased susceptibility to upper and lower respiratory tract infections, as manifested by recurrent episodes of upper and lower respiratory tract infections.	Abnormality of the head
1	HP:0006499	Abnormal femoral epiphysis morphology	An anomaly of a growth plate of a femur.	Abnormality of the lower limb				3	HP:0010721	Abnormal hair whorl	An abnormal hair whorl (that is, a patch of hair growing in the opposite direction of the rest of the hair).	Abnormal skin adnexa morphology
1	HP:0001621	Weak voice	Reduced intensity (volume) of speech.	Weak voice				3	HP:0006247	Enlarged interphalangeal joints	Definition not found	Abnormality of the skeletal system
1	HP:0100284	EMG: myotonic discharges	High frequency discharges in electromyography (EMG) that vary in amplitude and frequency, waxing and waning continuously with firing frequencies ranging from 150/second down to 20/second and producing a sound that has been referred to as a dive bomber sound.	Abnormality of the musculature				3	HP:0006247	Enlarged interphalangeal joints	Definition not found	Abnormality of the upper limb
1	HP:0007906	Ocular hypertension	Intraocular pressure that is 2 standard deviations above the population mean.	Abnormal eye physiology				3	HP:0006247	Enlarged interphalangeal joints	Definition not found	Abnormality of limb bone
1	HP:0005028	Widened proximal tibial metaphyses	Definition not found	Abnormality of the skeletal system				3	HP:0003566	Increased serum prostaglandin E2	An increased concentration of prostaglandin E2 in the blood.	Abnormal circulating metabolite concentration
1	HP:0005028	Widened proximal tibial metaphyses	Definition not found	Abnormality of limb bone				3	HP:0012521	Optic nerve aplasia	Congenital absence of the optic nerve.	Abnormal eye morphology
1	HP:0009596	Aplasia of the proximal phalanx of the 2nd finger	Absence of the proximal phalanx of the 2nd finger.	Abnormality of the upper limb				3	HP:0008400	Onycholysis of distal fingernails	Detachment of the distal fingernails from the nail bed.	Abnormal skin adnexa morphology
1	HP:0009596	Aplasia of the proximal phalanx of the 2nd finger	Absence of the proximal phalanx of the 2nd finger.	Abnormality of the skeletal system				3	HP:0004458	Dilatated internal auditory canal	The presence of a dilated inner part of external acoustic meatus.	Abnormal ear morphology
1	HP:0009596	Aplasia of the proximal phalanx of the 2nd finger	Absence of the proximal phalanx of the 2nd finger.	Abnormality of limb bone				3	HP:0002470	Nonprogressive cerebellar ataxia	Definition not found	Abnormal nervous system physiology
1	HP:0009596	Aplasia of the proximal phalanx of the 2nd finger	Absence of the proximal phalanx of the 2nd finger.	Aplasia/hypoplasia of the extremities				3	HP:0002851	Elevated proportion of CD4-negative, CD8-negative, alpha-beta regulatory T cells	An abnormally increased proportion of CD4-negative, CD8-negative (double negative or DN) alpha-beta regulatory T cells (Tregs) as compared to total number of T cells.	Abnormal leukocyte morphology
1	HP:0011937	Hypoplastic fifth toenail	Underdeveloped nails of the fifth toes.	Abnormal skin adnexa morphology				3	HP:0040022	Clinodactyly of the 2nd finger	Definition not found	Abnormality of the upper limb
1	HP:0031428	Increased circulating osteocalcin level	An elevated level of osteocalcin in the blood.	Abnormal circulating hormone concentration				3	HP:0040022	Clinodactyly of the 2nd finger	Definition not found	Abnormality of the skeletal system
1	HP:0010639	Elevated alkaline phosphatase of bone origin	An abnormally increased level of bone isoforms of alkaline phosphatase, tissue-nonspecific isozyme in the blood.	Abnormal enzyme concentration or activity				3	HP:0040022	Clinodactyly of the 2nd finger	Definition not found	Abnormality of limb bone
1	HP:0025134	Increased serum estradiol	An elevation above normal limits of the concentration of estradiol in the circulation.	Abnormal circulating hormone concentration				3	HP:0005824	Clinodactyly of the 2nd toe	Bending or curvature of a second toe in the tibial direction (i.e., towards the big toe).	Abnormality of the skeletal system
1	HP:0002472	Small cerebral cortex	Reduced size of the cerebral cortex.	Abnormal nervous system morphology				3	HP:0005824	Clinodactyly of the 2nd toe	Bending or curvature of a second toe in the tibial direction (i.e., towards the big toe).	Abnormality of limb bone
1	HP:0003011	Abnormality of the musculature	Abnormality originating in one or more muscles, i.e., of the set of muscles of body.	Abnormality of the musculature				3	HP:0005824	Clinodactyly of the 2nd toe	Bending or curvature of a second toe in the tibial direction (i.e., towards the big toe).	Abnormality of the lower limb
1	HP:0003067	Madelung deformity	An anomaly related to partial closure, or failure of development of the ulnar side of the distal radial growth plate, which results in an arrest of epiphyseal growth of the medial and volar portions of the distal radius. This leads to shortening of the radius and relative overgrowth of the ulna.	Abnormality of the skeletal system				3	HP:0025168	Left ventricular diastolic dysfunction	Abnormal function of the left ventricule during left ventricular relaxation and filling.	Abnormal cardiovascular system physiology
1	HP:0003067	Madelung deformity	An anomaly related to partial closure, or failure of development of the ulnar side of the distal radial growth plate, which results in an arrest of epiphyseal growth of the medial and volar portions of the distal radius. This leads to shortening of the radius and relative overgrowth of the ulna.	Abnormality of the upper limb				3	HP:0011814	Increased urinary hypoxanthine level	The concentration of hypoxanthine in the urine, normalized for urine concentration, is above the upper limit of normal.	Abnormality of urine homeostasis
1	HP:0001191	Abnormal carpal morphology	An abnormality affecting the carpal bones of the wrist (scaphoid, lunate, triquetral, pisiform, trapezium, trapezoid, capitate, hamate).	Abnormality of the skeletal system				3	HP:0003570	Molybdenum cofactor deficiency	Absence of molybdenum cofactor(2-), a cofactor for enzymes including sulfite oxidase, xanthine oxidoreductase, and aldehyde oxidase.	Abnormal enzyme concentration or activity
1	HP:0001191	Abnormal carpal morphology	An abnormality affecting the carpal bones of the wrist (scaphoid, lunate, triquetral, pisiform, trapezium, trapezoid, capitate, hamate).	Abnormality of the upper limb				3	HP:0011942	Increased urinary sulfite level	The concentration of SO3(2-), i.e., sulfite, in the urine, normalized for urine concentration, is above the upper limit of normal.	Abnormality of urine homeostasis
1	HP:0012870	Vanishing testis	A condition which is considered to be due to the subsequent atrophy and disappearance in fetal life of an initially normal testis. In the presence of spermatic cord structures is evidence of the presence of the testis in early intrauterine life. When associated with a blind-ending spermatic cord, this entity is named as his absence of a testis in an otherwise normal 46XY male is usually unilateral and is assumed to be a consequence of intrauterine or perinatal torsion or infarction.	Abnormality of the genital system				3	HP:0000804	Xanthine nephrolithiasis	The presence of xanthine-containing calculi (stones) in the kidneys.	Abnormality of the urinary system
1	HP:0006937	Impaired distal tactile sensation	A reduced sense of touch (tactile sensation) on the skin of the distal limbs. This is usually tested with a wisp of cotton or a fine camel's hair brush, by asking patients to say 'now' each time they feel the stimulus.	Abnormal nervous system physiology				3	HP:0025380	Increased circulating androstenedione concentration	Increased concentration of androstenedione in the blood circulation.	Abnormal circulating hormone concentration
1	HP:0003380	Decreased number of peripheral myelinated nerve fibers	A loss of myelinated nerve fibers in the peripheral nervous system (in general, this finding can be observed on nerve biopsy).	Abnormal nervous system morphology				3	HP:0006352	Failure of eruption of permanent teeth	Lack of tooth eruption of the secondary dentition.	Abnormality of the head
1	HP:0100765	Abnormality of the tonsils	An abnormality of the tonsils.	Abnormality of the lymphatic system				3	HP:0033111	3-hydroxyisovaleric aciduria	Concentration of 3-hydroxyisovaleric acid in the urine above the normal range.	Abnormality of urine homeostasis
1	HP:0005415	Decreased proportion of CD8-positive T cells	A decreased proportion of circulating CD8-positive, alpha-beta T cells relative to total number of T cells.	Abnormal leukocyte morphology				3	HP:0040155	Elevated urinary 3-hydroxybutyric acid	An increased amount of 3-hydroxybutyric acid in the urine.	Abnormality of urine homeostasis
1	HP:0045005	Neural tube defect	A neural tube defect arises when the neural tube, the embryonic precursor of the brain and spinal cord, fails to close during neurulation. The cranial region (anencephaly) or the low spine (open spina bifida; myelomeningocele) are most commonly affected although, in the severe NTD craniorachischisis, almost the entire neural tube remains open, from midbrain to low spine.	Abnormal nervous system morphology				3	HP:0040030	Chorioretinal hypopigmentation	Definition not found	Abnormal eye morphology
1	HP:0003542	Increased serum pyruvate	An increased concentration of pyruvate in the blood.	Abnormal circulating metabolite concentration				3	HP:0033122	Absent P wave	The P wave that normally precedes each QRS complex by a fixed PR interval of 120 to 200 milliseconds is not present.	Abnormal cardiovascular system physiology
1	HP:0000889	Abnormal clavicle morphology	Any abnormality of the clavicles (collar bones).	Abnormality of the skeletal system				3	HP:0006698	Dilatation of the ventricular cavity	A localized outpouching of ventricular cavity that is generally associated with dyskinesia and paradoxical expansion during systole.	Abnormal cardiovascular system morphology
1	HP:0005316	Peripheral pulmonary vessel aplasia	Definition not found	Abnormal respiratory system morphology				3	HP:0006698	Dilatation of the ventricular cavity	A localized outpouching of ventricular cavity that is generally associated with dyskinesia and paradoxical expansion during systole.	Abnormality of the vasculature
1	HP:0005316	Peripheral pulmonary vessel aplasia	Definition not found	Abnormality of the vasculature				3	HP:0003238	Hyperpepsinogenemia I	Definition not found	Abnormal circulating metabolite concentration
1	HP:0010465	Precocious puberty in females	The onset of puberty before the age of 8 years in girls.	Puberty and gonadal disorders				3	HP:0004789	Lactose intolerance	An inability to digest lactose.	Abnormality of the gastrointestinal tract
1	HP:0005479	Decreased circulating IgE	An abnormally decreased level of immunoglobulin E (IgE) in blood.	Abnormality of immune system physiology				3	HP:0004789	Lactose intolerance	An inability to digest lactose.	Abnormal digestive system morphology
1	HP:0005479	Decreased circulating IgE	An abnormally decreased level of immunoglobulin E (IgE) in blood.	Abnormal cellular physiology				3	HP:0012871	Varicocele	A varicocele is a widening of the veins along the spermatic cord, leading to enlarged, twisted veins in the scrotum, and manifested clinically by a painless testicle lump, scrotal swelling, or bulge in the scrotum.	Abnormality of the genital system
1	HP:0005479	Decreased circulating IgE	An abnormally decreased level of immunoglobulin E (IgE) in blood.	Abnormal leukocyte physiology				3	HP:0001743	Abnormality of the spleen	An abnormality of the spleen.	Abnormality of the abdominal organs
1	HP:0410303	Complete or near-complete absence of specific antibody response to Haemophilus influenzae type b (Hib) vaccine	The inability to synthesize postvaccination antibodies against a Haemophilus influenzae type b (Hib) antigen, as measured by antibody titer determination following vaccination.	Abnormality of immune system physiology				3	HP:0001743	Abnormality of the spleen	An abnormality of the spleen.	Abnormality of the lymphatic system
1	HP:0410303	Complete or near-complete absence of specific antibody response to Haemophilus influenzae type b (Hib) vaccine	The inability to synthesize postvaccination antibodies against a Haemophilus influenzae type b (Hib) antigen, as measured by antibody titer determination following vaccination.	Abnormal cellular physiology				3	HP:0006646	Costal cartilage calcification	Calcification of the costal cartilages, which are bars of hyaline cartilage found at the anterior ends of the ribs which serve to prolong the ribs forward and contribute to the elasticity of the walls of the thorax.	Abnormality of the skeletal system
1	HP:0410303	Complete or near-complete absence of specific antibody response to Haemophilus influenzae type b (Hib) vaccine	The inability to synthesize postvaccination antibodies against a Haemophilus influenzae type b (Hib) antigen, as measured by antibody titer determination following vaccination.	Abnormal leukocyte physiology				3	HP:0004955	Generalized arterial tortuosity	Abnormal tortuous (i.e., twisted) form of arteries affecting most or all arteries.	Abnormality of the vasculature
1	HP:0011946	Bronchiolitis obliterans	Inflammation and fibrosis of the bronchioles leading to partial or complete obstruction of these airways.	Abnormal respiratory system morphology				3	HP:0004955	Generalized arterial tortuosity	Abnormal tortuous (i.e., twisted) form of arteries affecting most or all arteries.	Abnormal cardiovascular system morphology
1	HP:0033808	Spermatocele	A cystic structure arising from the epididymis, rete testis or efferent ductuli. These structures are filled with spermatozoa containing fluid that may be milky. These cysts are usually outside the tunica vaginalis and, as with hydrocele, transluminate easily.	Abnormality of the genital system				3	HP:0007421	Telangiectases of the cheeks	Telangiectases (small dilated blood vessels) located near the surface of the skin of the cheeks.	Abnormality of the vasculature
1	HP:0011962	Obstructive azoospermia	Absence of any measurable level of sperm in his semen, resulting from post-testicular obstruction or retrograde ejaculation. This can be differentiated from obstructive azoospermia on the basis of testicular biopsy.	Abnormality of the genital system				3	HP:0007421	Telangiectases of the cheeks	Telangiectases (small dilated blood vessels) located near the surface of the skin of the cheeks.	Abnormality of the skin
1	HP:0031615	Hypopyon	Presence of pus (appears as a white fluid) producing a fluid level in the inferior part of the anterior chamber.	Abnormal eye morphology				3	HP:0003057	Tetraamelia	Amelia of all four limbs.	Aplasia/hypoplasia of the extremities
1	HP:0001101	Iritis	Inflammation of the iris.	Abnormal eye morphology				3	HP:0007768	Central retinal vessel vascular tortuosity	The presence of an increased number of twists and turns of retinal blood vessels (arteries, arterioles, veins, venules).	Abnormal eye morphology
1	HP:0410060	Decreased level of D-mannose in urine	A decrease in the level of D-mannose in the urine.	Abnormality of urine homeostasis				3	HP:0007768	Central retinal vessel vascular tortuosity	The presence of an increased number of twists and turns of retinal blood vessels (arteries, arterioles, veins, venules).	Abnormality of the vasculature
1	HP:0012424	Chorioretinitis	An inflammation of the choroid and retina.	Abnormal eye morphology				3	HP:0007768	Central retinal vessel vascular tortuosity	The presence of an increased number of twists and turns of retinal blood vessels (arteries, arterioles, veins, venules).	Abnormal cardiovascular system morphology
1	HP:0002638	Superficial thrombophlebitis	Inflammation of a superficial vein associated with venous thrombosis (blood clot formation within the vein).	Abnormal thrombosis				3	HP:0007768	Central retinal vessel vascular tortuosity	The presence of an increased number of twists and turns of retinal blood vessels (arteries, arterioles, veins, venules).	Abnormality of the head
1	HP:0003496	Increased circulating IgM level	An abnormally increased level of immunoglobulin M in blood.	Abnormality of immune system physiology				3	HP:0007193	Bilateral tonic-clonic seizure on awakening	Bilateral tonic-clonic seizure of either generalized or focal onset occurring on or soon after wakening (typically within 90 minutes of waking, regardless of the time of day).	Abnormal nervous system physiology
1	HP:0003496	Increased circulating IgM level	An abnormally increased level of immunoglobulin M in blood.	Abnormal cellular physiology				3	HP:0003400	Basal lamina onion bulb formation	A type of onion bulb formation prominently affecting the area of the basal lamina.	Abnormal nervous system morphology
1	HP:0003496	Increased circulating IgM level	An abnormally increased level of immunoglobulin M in blood.	Abnormal leukocyte physiology				3	HP:0030303	Hypoplastic anterior commissure	Underdevelopment of the anterior commissure.	Abnormal nervous system morphology
1	HP:0002959	Impaired Ig class switch recombination	An impairment of the class-switch recombination process that normally leads B lymphocytes to produce IgG, IgA, or IgE.	Abnormal cellular physiology				3	HP:0025102	Dysgenesis of the basal ganglia	Structural abnormality of the basal ganglia related to defective development.	Abnormal nervous system morphology
1	HP:0002959	Impaired Ig class switch recombination	An impairment of the class-switch recombination process that normally leads B lymphocytes to produce IgG, IgA, or IgE.	Abnormal leukocyte physiology				3	HP:0012430	Cerebral white matter hypoplasia	Underdevelopment of the cerebral white matter.	Abnormal nervous system morphology
1	HP:0011839	Abnormal T cell count	A deviation from the normal count of T cells.	Abnormal leukocyte morphology				3	HP:0001112	Leber optic atrophy	Degeneration of retinal ganglion cells and their axons.	Abnormal eye morphology
1	HP:0030252	Absent circulating B cells	Complete lack of mature B cells, that is, of B cells that have left the bone marrow.	Abnormal leukocyte morphology				3	HP:0008160	3-hydroxydicarboxylic aciduria	The concentration of 2-hydroxydicarboxylic acid in the urine, normalized for urine concentration, is above the upper limit of normal.	Abnormality of urine homeostasis
1	HP:0002743	Recurrent enteroviral infections	Increased susceptibility to enteroviral infections, as manifested by recurrent episodes of enteroviral infection.	Abnormality of immune system physiology				3	HP:0030663	Optically empty vitreous	Vestigial vitreous gel occupying the immediate retrolental space and minimal to no discernable gel in the central vitreous cavity, giving the appearance of an empty vitreous cavity.	Abnormal eye morphology
1	HP:0011850	Parotitis	Inflammation of the parotid gland.	Abnormality of the head				3	HP:0011555	Double inlet left ventricle	The condition in which both atria are joined to the left ventricle each by its own atrioventricular valve. Usually there is a hypoplastic right ventricle, which may be on the opposite side of the heart as usual.	Abnormal cardiovascular system morphology
1	HP:0033178	Increased circulating interleukin 8 concentration	An increased concentration of interleukin-8 in the circulation.	Abnormality of immune system physiology				3	HP:0011536	Right atrial isomerism	Right atrial isomerism is characterized by bilateral triangular, morphologically right atrial, appendages, both joining the atrial chamber along a broad front with internal terminal crest.	Abnormal cardiovascular system morphology
1	HP:0030783	Increased circulating interleukin 6 concentration	An increased concentration of interleukin-6 in the blood circulation.	Abnormality of immune system physiology				3	HP:0011536	Right atrial isomerism	Right atrial isomerism is characterized by bilateral triangular, morphologically right atrial, appendages, both joining the atrial chamber along a broad front with internal terminal crest.	Heterotaxy
1	HP:0200035	Skin plaque	A plaque is a solid, raised, plateau-like (flat-topped) lesion greater than 1 cm in diameter.	Abnormality of the skin				3	HP:0011861	Bilateral trilobed lung	Both lungs have three lobes. Normally, the left lung has two lobes, whereas the right lung has three lobes.	Abnormal respiratory system morphology
1	HP:0003237	Increased circulating IgG level	An abnormally increased level of immunoglobulin G in blood.	Abnormality of immune system physiology				3	HP:0040128	Abnormal sweat electrolytes	Definition not found	Abnormal homeostasis
1	HP:0003237	Increased circulating IgG level	An abnormally increased level of immunoglobulin G in blood.	Abnormal cellular physiology				3	HP:0200028	Pretibial myxedema	A diffuse, non-pitting edema and thickening of the skin usually on the anterior aspect of the lower legs spreading to the dorsum of the feet.	Abnormality of the skin
1	HP:0003237	Increased circulating IgG level	An abnormally increased level of immunoglobulin G in blood.	Abnormal leukocyte physiology				3	HP:0030996	Megaduodenum	Dilation and elongation of the duodenum with hypertrophy of all layers of the duodenum.	Abnormality of the gastrointestinal tract
1	HP:0030356	Increased circulating interferon-gamma concentration	An elevation in the concentration of interferon gamma measured in the blood circulation.	Abnormality of immune system physiology				3	HP:0030996	Megaduodenum	Dilation and elongation of the duodenum with hypertrophy of all layers of the duodenum.	Abnormal digestive system morphology
1	HP:0010702	Increased circulating antibody level	An increased level of gamma globulin (immunoglobulin) in the blood.	Abnormality of immune system physiology				3	HP:0011641	Coronary artery fistula	A congenital malformation with abnormal connection between one of the coronary arteries and a heart chamber or another blood vessel.	Abnormality of the vasculature
1	HP:0010702	Increased circulating antibody level	An increased level of gamma globulin (immunoglobulin) in the blood.	Abnormal cellular physiology				3	HP:0011641	Coronary artery fistula	A congenital malformation with abnormal connection between one of the coronary arteries and a heart chamber or another blood vessel.	Abnormal cardiovascular system morphology
1	HP:0010702	Increased circulating antibody level	An increased level of gamma globulin (immunoglobulin) in the blood.	Abnormal leukocyte physiology				3	HP:0006780	Parathyroid carcinoma	A malignancy of the parathyroid glands. Parathyroid carcinoma usually secretes parathyroid hormone, leading to hyperparathyroidism.	Abnormality of the parathyroid gland
1	HP:0002653	Bone pain	An unpleasant sensation characterized by physical discomfort (such as pricking, throbbing, or aching) localized to bone.	Abnormality of the skeletal system				3	HP:0006780	Parathyroid carcinoma	A malignancy of the parathyroid glands. Parathyroid carcinoma usually secretes parathyroid hormone, leading to hyperparathyroidism.	Neoplasm of the endocrine system
1	HP:0002653	Bone pain	An unpleasant sensation characterized by physical discomfort (such as pricking, throbbing, or aching) localized to bone.	Pain				3	HP:0004309	Ventricular preexcitation	An abnormality in which the cardiac ventricles depolarize too early as a result of an abnormality of cardiac conduction pathways such as an accessory pathway.	Abnormal cardiovascular system physiology
1	HP:0007856	Punctate opacification of the cornea	Punctate opacification (reduced transparency) of the corneal stroma.	Abnormal eye morphology				3	HP:0040326	Hypoplasia of the olfactory bulb	Underdevelopment of the olfactory bulb.	Abnormal nervous system morphology
1	HP:0002321	Vertigo	An abnormal sensation of spinning while the body is actually stationary.	Abnormal ear physiology				3	HP:0030889	Congenital shortened small intestine	Substantially shortened length of the small intestine as a result of a developmental defect.	Abnormality of the gastrointestinal tract
1	HP:0005562	Multiple renal cysts	The presence of many cysts in the kidney.	Abnormality of the urinary system				3	HP:0030889	Congenital shortened small intestine	Substantially shortened length of the small intestine as a result of a developmental defect.	Abnormal digestive system morphology
1	HP:0000360	Tinnitus	Tinnitus is an auditory perception that can be described as the experience of sound, in the ear or in the head, in the absence of external acoustic stimulation.	Abnormal ear physiology				3	HP:0005356	Decreased circulating complement factor I concentration	Concentration of the complement component factor I in the blood circulation below the lower limit of normal.	Abnormality of immune system physiology
1	HP:0006880	Cerebellar hemangioblastoma	A hemangioblastoma of the cerebellum.	Abnormal nervous system morphology				3	HP:0005048	Synostosis of carpal bones	Definition not found	Abnormality of the skeletal system
1	HP:0006880	Cerebellar hemangioblastoma	A hemangioblastoma of the cerebellum.	Neoplasm by anatomical site				3	HP:0005048	Synostosis of carpal bones	Definition not found	Abnormality of the upper limb
1	HP:0009711	Retinal capillary hemangioma	A benign vascular tumor of the retina without any neoplastic characteristics.	Abnormality of the vasculature				3	HP:0009060	Scapular muscle atrophy	Atrophy of the muscles that are responsible for moving the scapula, which are the levator scapulae, the infraspinatus muscle, the teres major, the teres minor, and the supraspinatus muscle.	Abnormality of the musculature
1	HP:0009711	Retinal capillary hemangioma	A benign vascular tumor of the retina without any neoplastic characteristics.	Neoplasm by anatomical site				3	HP:0005217	Duplication of internal organs	Definition not found	Abnormal abdomen morphology
1	HP:0009711	Retinal capillary hemangioma	A benign vascular tumor of the retina without any neoplastic characteristics.	Abnormal eye morphology				3	HP:0032185	Disseminated molluscum contagiosum	The presense of molluscum contagiosum lesions across multiple areas of the body.	Abnormality of the skin
1	HP:0009711	Retinal capillary hemangioma	A benign vascular tumor of the retina without any neoplastic characteristics.	Abnormality of the head				3	HP:0032185	Disseminated molluscum contagiosum	The presense of molluscum contagiosum lesions across multiple areas of the body.	Abnormality of immune system physiology
1	HP:0009711	Retinal capillary hemangioma	A benign vascular tumor of the retina without any neoplastic characteristics.	Neoplasm by histology				3	HP:0011892	Low levels of vitamin K	A reduced concentration of vitamin K.	Abnormal metabolism
1	HP:0009711	Retinal capillary hemangioma	A benign vascular tumor of the retina without any neoplastic characteristics.	Abnormal nervous system morphology				3	HP:0004879	Intermittent hyperventilation	Episodic hyperventilation.	Abnormal respiratory system physiology
1	HP:0009713	Spinal hemangioblastoma	A hemangioblastoma of the spinal cord.	Abnormal nervous system morphology				3	HP:0012307	Spatulate ribs	Ribs that are increased in width and taper to the posterior ends.	Abnormality of the skeletal system
1	HP:0009713	Spinal hemangioblastoma	A hemangioblastoma of the spinal cord.	Neoplasm by anatomical site				3	HP:0004236	Irregular carpal bones	Carpal bones with irregular or fragmented margins.	Abnormality of the skeletal system
1	HP:0002668	Paraganglioma	A carotid body tumor (also called paraganglionoma or chemodectoma) is a tumor found in the upper neck at the branching of the carotid artery. They arise from the chemoreceptor organ (paraganglion) located in the adventitia of the carotid artery bifurcation.	Abnormal nervous system morphology				3	HP:0004236	Irregular carpal bones	Carpal bones with irregular or fragmented margins.	Abnormality of the upper limb
1	HP:0002668	Paraganglioma	A carotid body tumor (also called paraganglionoma or chemodectoma) is a tumor found in the upper neck at the branching of the carotid artery. They arise from the chemoreceptor organ (paraganglion) located in the adventitia of the carotid artery bifurcation.	Neoplasm by anatomical site				3	HP:0008258	Congenital adrenal hyperplasia	A type of adrenal hyperplasia with congenital onset.	Abnormality of the adrenal glands
1	HP:0002668	Paraganglioma	A carotid body tumor (also called paraganglionoma or chemodectoma) is a tumor found in the upper neck at the branching of the carotid artery. They arise from the chemoreceptor organ (paraganglion) located in the adventitia of the carotid artery bifurcation.	Neoplasm of the endocrine system				3	HP:0008258	Congenital adrenal hyperplasia	A type of adrenal hyperplasia with congenital onset.	Abnormal endocrine morphology
1	HP:0005954	Pulmonary capillary hemangiomatosis	Definition not found	Abnormal respiratory system morphology				3	HP:0007465	Honeycomb palmoplantar hyperkeratosis	Abnormal thickening of the skin on the palms and soles with an honeycomb pattern.	Abnormality of the skin
1	HP:0005954	Pulmonary capillary hemangiomatosis	Definition not found	Abnormality of the vasculature				3	HP:0007465	Honeycomb palmoplantar hyperkeratosis	Abnormal thickening of the skin on the palms and soles with an honeycomb pattern.	Abnormality of the lower limb
1	HP:0005954	Pulmonary capillary hemangiomatosis	Definition not found	Neoplasm by anatomical site				3	HP:0007465	Honeycomb palmoplantar hyperkeratosis	Abnormal thickening of the skin on the palms and soles with an honeycomb pattern.	Abnormality of the upper limb
1	HP:0002666	Pheochromocytoma	Pheochromocytomas (also known as chromaffin tumors) produce, store, and secrete catecholamines. Pheochromocytomas usually originate from the adrenal medulla but may also develop from chromaffin cells in or about sympathetic ganglia. A common symptom of pheochromocytoma is hypertension owing to release of catecholamines.	Abnormal nervous system morphology				3	HP:0002890	Thyroid carcinoma	The presence of a carcinoma of the thyroid gland.	Abnormality of the thyroid gland
1	HP:0002666	Pheochromocytoma	Pheochromocytomas (also known as chromaffin tumors) produce, store, and secrete catecholamines. Pheochromocytomas usually originate from the adrenal medulla but may also develop from chromaffin cells in or about sympathetic ganglia. A common symptom of pheochromocytoma is hypertension owing to release of catecholamines.	Neoplasm by anatomical site				3	HP:0002890	Thyroid carcinoma	The presence of a carcinoma of the thyroid gland.	Neoplasm of the endocrine system
1	HP:0002666	Pheochromocytoma	Pheochromocytomas (also known as chromaffin tumors) produce, store, and secrete catecholamines. Pheochromocytomas usually originate from the adrenal medulla but may also develop from chromaffin cells in or about sympathetic ganglia. A common symptom of pheochromocytoma is hypertension owing to release of catecholamines.	Neoplasm of the endocrine system				3	HP:0006574	Hepatic arteriovenous malformation	Definition not found	Abnormality of the vasculature
1	HP:0001857	Short distal phalanx of toe	Short distance from the end of the toe to the most distal interphalangeal crease or distal interphalangeal joint flexion point, i.e., abnormally short distal phalanx of toe.	Abnormality of the lower limb				3	HP:0006574	Hepatic arteriovenous malformation	Definition not found	Abnormality of the abdominal organs
1	HP:0001857	Short distal phalanx of toe	Short distance from the end of the toe to the most distal interphalangeal crease or distal interphalangeal joint flexion point, i.e., abnormally short distal phalanx of toe.	Abnormality of the skeletal system				3	HP:0006574	Hepatic arteriovenous malformation	Definition not found	Abnormal cardiovascular system morphology
1	HP:0001857	Short distal phalanx of toe	Short distance from the end of the toe to the most distal interphalangeal crease or distal interphalangeal joint flexion point, i.e., abnormally short distal phalanx of toe.	Abnormality of limb bone				3	HP:0000434	Nasal mucosa telangiectasia	Telangiectasia of the nasal mucosa.	Abnormality of the head
1	HP:0001857	Short distal phalanx of toe	Short distance from the end of the toe to the most distal interphalangeal crease or distal interphalangeal joint flexion point, i.e., abnormally short distal phalanx of toe.	Aplasia/hypoplasia of the extremities				3	HP:0000434	Nasal mucosa telangiectasia	Telangiectasia of the nasal mucosa.	Abnormality of the vasculature
1	HP:0010469	Absent testis	Testis not palpable in the scrotum or inguinal canal.	Abnormality of the genital system				3	HP:0000434	Nasal mucosa telangiectasia	Telangiectasia of the nasal mucosa.	Abnormality of the skin
1	HP:0010326	Deviation of the 2nd toe	Definition not found	Abnormality of the lower limb				3	HP:0000471	Gastrointestinal angiodysplasia	Dysplasia affecting the vasculature of the gastrointestinal tract.	Abnormality of the gastrointestinal tract
1	HP:0010326	Deviation of the 2nd toe	Definition not found	Abnormality of the skeletal system				3	HP:0000471	Gastrointestinal angiodysplasia	Dysplasia affecting the vasculature of the gastrointestinal tract.	Abnormal digestive system morphology
1	HP:0010326	Deviation of the 2nd toe	Definition not found	Abnormality of limb bone				3	HP:0000471	Gastrointestinal angiodysplasia	Dysplasia affecting the vasculature of the gastrointestinal tract.	Abnormality of the vasculature
1	HP:0100500	Fibular deviation of toes	Definition not found	Abnormality of the lower limb				3	HP:0000471	Gastrointestinal angiodysplasia	Dysplasia affecting the vasculature of the gastrointestinal tract.	Abnormal cardiovascular system morphology
1	HP:0100500	Fibular deviation of toes	Definition not found	Abnormality of the skeletal system				3	HP:0002390	Spinal arteriovenous malformation	Definition not found	Abnormal nervous system morphology
1	HP:0100500	Fibular deviation of toes	Definition not found	Abnormality of limb bone				3	HP:0002390	Spinal arteriovenous malformation	Definition not found	Abnormality of the vasculature
1	HP:0100499	Tibial deviation of toes	Definition not found	Abnormality of the lower limb				3	HP:0002390	Spinal arteriovenous malformation	Definition not found	Abnormal cardiovascular system morphology
1	HP:0100499	Tibial deviation of toes	Definition not found	Abnormality of the skeletal system				3	HP:0002707	Palate telangiectasia	The presence of small (ca. 0.5-1.0 mm) dilated blood vessels near the surface of the mucous membranes of the palate.	Abnormality of the head
1	HP:0100499	Tibial deviation of toes	Definition not found	Abnormality of limb bone				3	HP:0002707	Palate telangiectasia	The presence of small (ca. 0.5-1.0 mm) dilated blood vessels near the surface of the mucous membranes of the palate.	Abnormality of the vasculature
1	HP:0012473	Tongue atrophy	Wasting of the tongue.	Abnormality of the head				3	HP:0002707	Palate telangiectasia	The presence of small (ca. 0.5-1.0 mm) dilated blood vessels near the surface of the mucous membranes of the palate.	Abnormality of the skin
1	HP:0033976	Volar fingernail	The presence of an extra nail on the palmar (volar, ventral) surface of the finger.	Abnormal skin adnexa morphology				3	HP:0000227	Tongue telangiectasia	Telangiectasia (that is, the presence of small dilated superficial blood vessels) of the tongue.	Abnormality of the head
1	HP:0010645	Aplasia of the distal phalanges of the toes	Absence of the distal phalanges of the toes.	Abnormality of the lower limb				3	HP:0000227	Tongue telangiectasia	Telangiectasia (that is, the presence of small dilated superficial blood vessels) of the tongue.	Abnormality of the vasculature
1	HP:0010645	Aplasia of the distal phalanges of the toes	Absence of the distal phalanges of the toes.	Abnormality of the skeletal system				3	HP:0000227	Tongue telangiectasia	Telangiectasia (that is, the presence of small dilated superficial blood vessels) of the tongue.	Abnormality of the skin
1	HP:0010645	Aplasia of the distal phalanges of the toes	Absence of the distal phalanges of the toes.	Abnormality of limb bone				3	HP:0030491	Choriocapillaris atrophy	Atrophy of the capillary lamina of choroid.	Abnormal eye morphology
1	HP:0010645	Aplasia of the distal phalanges of the toes	Absence of the distal phalanges of the toes.	Aplasia/hypoplasia of the extremities				3	HP:0002604	Gastrointestinal telangiectasia	Telangiectasia affecting the gastrointestinal tract.	Abnormality of the gastrointestinal tract
1	HP:0031260	Triangular tibia	A short, dysplastic tibia with a triangular shape. Instead of the normal shaft configuration of the tibia, the tibia forms a triangle with the longest side corresponding to the proximal-distal dimension, and the apex of the triangle directed laterally.	Abnormality of the lower limb				3	HP:0002604	Gastrointestinal telangiectasia	Telangiectasia affecting the gastrointestinal tract.	Abnormal digestive system morphology
1	HP:0031260	Triangular tibia	A short, dysplastic tibia with a triangular shape. Instead of the normal shaft configuration of the tibia, the tibia forms a triangle with the longest side corresponding to the proximal-distal dimension, and the apex of the triangle directed laterally.	Abnormality of the skeletal system				3	HP:0002604	Gastrointestinal telangiectasia	Telangiectasia affecting the gastrointestinal tract.	Abnormality of the vasculature
1	HP:0031260	Triangular tibia	A short, dysplastic tibia with a triangular shape. Instead of the normal shaft configuration of the tibia, the tibia forms a triangle with the longest side corresponding to the proximal-distal dimension, and the apex of the triangle directed laterally.	Abnormality of limb bone				3	HP:0002604	Gastrointestinal telangiectasia	Telangiectasia affecting the gastrointestinal tract.	Abnormal cardiovascular system morphology
1	HP:0008718	Unilateral renal dysplasia	A unilateral form of developmental dysplasia of the kidney.	Abnormality of the urinary system				3	HP:0002604	Gastrointestinal telangiectasia	Telangiectasia affecting the gastrointestinal tract.	Abnormality of the skin
1	HP:0011504	Bull's eye maculopathy	Progressive maculopathy characterized by concentric regions of hyper- and hypo-pigmentation.	Abnormal eye morphology				3	HP:0007587	Numerous pigmented freckles	Definition not found	Abnormality of the skin
1	HP:0008341	Distal renal tubular acidosis	A type of renal tubular acidosis characterized by a failure of acid secretion by the alpha intercalated cells of the cortical collecting duct of the distal nephron. The urine cannot be acidified below a pH of 5.3, associated with acidemia and hypokalemia.	Abnormality of the urinary system				3	HP:0006099	Metacarpophalangeal joint hyperextensibility	Increased mobility of one ore more metacarpophalangeal joint.	Abnormality of the upper limb
1	HP:0008341	Distal renal tubular acidosis	A type of renal tubular acidosis characterized by a failure of acid secretion by the alpha intercalated cells of the cortical collecting duct of the distal nephron. The urine cannot be acidified below a pH of 5.3, associated with acidemia and hypokalemia.	Abnormal homeostasis				3	HP:0006099	Metacarpophalangeal joint hyperextensibility	Increased mobility of one ore more metacarpophalangeal joint.	Abnormality of the skeletal system
1	HP:0000538	Pseudopapilledema	Apparent optic disc swelling in the absence of increased intracranial pressure.	Abnormal eye morphology				3	HP:0006099	Metacarpophalangeal joint hyperextensibility	Increased mobility of one ore more metacarpophalangeal joint.	Abnormality of limb bone
1	HP:0032073	Aplasia of the fallopian tube	Aplasia, that is failure to develop, of the fallopian tube.	Abnormality of the genital system				3	HP:0003443	Decreased size of nerve terminals	A reduction in the size of nerve terminals.	Abnormal nervous system morphology
1	HP:0008648	Anteriorly displaced urethral meatus	Definition not found	Abnormality of the urinary system				3	HP:0008753	Aplasia of the epiglottis	Absence of the epiglottis.	Abnormal respiratory system morphology
1	HP:0008648	Anteriorly displaced urethral meatus	Definition not found	Abnormality of the genital system				3	HP:0005194	Flattened metatarsal heads	Abnormally flat shape of the heads of the metatarsal bones.	Abnormality of the lower limb
1	HP:0030137	Prolonged bleeding following circumcision	Bleeding that persists for a longer than usual time following circumcision.	Abnormal bleeding				3	HP:0005194	Flattened metatarsal heads	Abnormally flat shape of the heads of the metatarsal bones.	Abnormality of the skeletal system
1	HP:0005773	Short forearm	Underdevelopment of both forearm bones, the ulna and the radius, resulting in a shortened forearm.	Abnormality of the skeletal system				3	HP:0005194	Flattened metatarsal heads	Abnormally flat shape of the heads of the metatarsal bones.	Abnormality of limb bone
1	HP:0005773	Short forearm	Underdevelopment of both forearm bones, the ulna and the radius, resulting in a shortened forearm.	Abnormality of the upper limb				3	HP:0012646	Retractile testis	A testis that is located at the upper scrotum or lower inguinal canal and that can be made to descend completely into the scrotum without resistance by manual reduction but returns to its original position by the cremasteric reflex.	Abnormality of the genital system
1	HP:0005773	Short forearm	Underdevelopment of both forearm bones, the ulna and the radius, resulting in a shortened forearm.	Abnormality of limb bone				3	HP:0007179	Absent smooth pursuit	A complete lack of the ability to track objects with the ocular smooth pursuit system, a class of rather slow eye movements that minimizes retinal target motion.	Abnormal eye physiology
1	HP:0005773	Short forearm	Underdevelopment of both forearm bones, the ulna and the radius, resulting in a shortened forearm.	Aplasia/hypoplasia of the extremities				3	HP:0006376	Limited elbow flexion	Definition not found	Abnormality of the skeletal system
1	HP:0007514	Edema of the dorsum of hands	An abnormal accumulation of fluid beneath the skin on the back of the hands.	Abnormal homeostasis				3	HP:0006376	Limited elbow flexion	Definition not found	Abnormality of the upper limb
1	HP:0008952	Shoulder muscle hypoplasia	Underdevelopment of muscles of the shoulder.	Abnormality of the musculature				3	HP:0006389	Limited knee flexion	Reduced ability to flex (bend) the knee joint.	Abnormality of the skeletal system
1	HP:0007641	Dyschromatopsia	A form of colorblindness in which only two of the three fundamental colors can be distinguished due to a lack of one of the retinal cone pigments.	Abnormal eye physiology				3	HP:0006389	Limited knee flexion	Reduced ability to flex (bend) the knee joint.	Abnormality of the lower limb
1	HP:0006347	Microdontia of primary teeth	Decreased size of the primary teeth.	Abnormality of the head				3	HP:0032139	Reduced isohemagglutinin level	Level of isohemagglutinin reduced below expected concentration. An isohemagglutinin refers to the naturally occurring antibodies in the ABO blood group system (i.e., anti-A in a group B person, anti-B in a group A person, and anti-A, anti-B, and anti-A,B in a group O person).	Abnormality of immune system physiology
1	HP:0002290	Poliosis	Circumscribed depigmentation of the hair of the head or the eyelashes.	Abnormal skin adnexa morphology				3	HP:0032139	Reduced isohemagglutinin level	Level of isohemagglutinin reduced below expected concentration. An isohemagglutinin refers to the naturally occurring antibodies in the ABO blood group system (i.e., anti-A in a group B person, anti-B in a group A person, and anti-A, anti-B, and anti-A,B in a group O person).	Abnormal cellular physiology
1	HP:0002127	Abnormal upper motor neuron morphology	Any structural anomaly that affects the upper motor neuron.	Abnormal nervous system morphology				3	HP:0032139	Reduced isohemagglutinin level	Level of isohemagglutinin reduced below expected concentration. An isohemagglutinin refers to the naturally occurring antibodies in the ABO blood group system (i.e., anti-A in a group B person, anti-B in a group A person, and anti-A, anti-B, and anti-A,B in a group O person).	Abnormal leukocyte physiology
1	HP:0100502	Vitamin B12 deficiency	Definition not found	Abnormal metabolism				3	HP:0200102	Sparse or absent eyelashes	Definition not found	Abnormality of the head
1	HP:0001771	Achilles tendon contracture	A contracture of the Achilles tendon.	Abnormality of the lower limb				3	HP:0200102	Sparse or absent eyelashes	Definition not found	Abnormal skin adnexa morphology
1	HP:0001771	Achilles tendon contracture	A contracture of the Achilles tendon.	Abnormality of the skeletal system				3	HP:0030381	Increased proportion of transitional B cells	An elevation in the normal proportion of transitional B cells (CD19+/CD38high/IgMhigh) in circulation relative to the total number of B cells. B cells originate from precursors in the bone marrow, and the first cells which migrate to the peripheral blood have been classified as transitional B cells.	Abnormal leukocyte morphology
1	HP:0001771	Achilles tendon contracture	A contracture of the Achilles tendon.	Abnormality of connective tissue				3	HP:0031878	Acromicria	Small hands and feet in proportion to the rest of the body.	Abnormality of the skeletal system
1	HP:0001771	Achilles tendon contracture	A contracture of the Achilles tendon.	Abnormality of the musculature				3	HP:0031878	Acromicria	Small hands and feet in proportion to the rest of the body.	Abnormality of limb bone
1	HP:0030951	Skeletal muscle fibrosis	Excessive formation of fibrous bands of scar tissue in between muscle fibers.	Abnormality of the musculature				3	HP:0025041	Thalamic calcification	Calcium deposition in the thalamus.	Abnormal nervous system morphology
1	HP:0005879	Congenital finger flexion contractures	Multiple bent (flexed) finger joints that cannot be straightened actively or passively.	Abnormality of connective tissue				3	HP:0008922	Childhood-onset short-trunk short stature	A type of disproportionate short stature characterized by a short trunk but a average-sized limbs with onset in childhood.	Abnormality of body height
1	HP:0005879	Congenital finger flexion contractures	Multiple bent (flexed) finger joints that cannot be straightened actively or passively.	Abnormality of the skeletal system				3	HP:0008922	Childhood-onset short-trunk short stature	A type of disproportionate short stature characterized by a short trunk but a average-sized limbs with onset in childhood.	Growth delay
1	HP:0005879	Congenital finger flexion contractures	Multiple bent (flexed) finger joints that cannot be straightened actively or passively.	Abnormality of the musculature				3	HP:0008922	Childhood-onset short-trunk short stature	A type of disproportionate short stature characterized by a short trunk but a average-sized limbs with onset in childhood.	Abnormality of the skeletal system
1	HP:0005879	Congenital finger flexion contractures	Multiple bent (flexed) finger joints that cannot be straightened actively or passively.	Abnormality of the upper limb				3	HP:0010749	Blepharochalasis	Blepharochalasis is characterized by recurrent, non-painful, nonerythematous episodes of eyelid edema. It has been divided into hypertrophic and atrophic forms. In the hypertrophic form recurrent edema results in orbital fat herniation through a weakened orbital septum. Most patients who have blepharochalasis present in an atrophic condition with atrophy of redundant eyelid skin and superior nasal fat pads.	Abnormality of the head
1	HP:0005879	Congenital finger flexion contractures	Multiple bent (flexed) finger joints that cannot be straightened actively or passively.	Abnormality of limb bone				3	HP:0010749	Blepharochalasis	Blepharochalasis is characterized by recurrent, non-painful, nonerythematous episodes of eyelid edema. It has been divided into hypertrophic and atrophic forms. In the hypertrophic form recurrent edema results in orbital fat herniation through a weakened orbital septum. Most patients who have blepharochalasis present in an atrophic condition with atrophy of redundant eyelid skin and superior nasal fat pads.	Abnormal homeostasis
1	HP:0012229	CSF pleocytosis	An increased white blood cell count in the cerebrospinal fluid.	Abnormal nervous system morphology				3	HP:0032976	Elevated bronchoalveolar lavage fluid lymphocyte proportion	Usually, Lymphoycytes make up less than 15% of all cells found in the bronchoalveloar lavage fluid. This elevated cell proportion can be induced by virus or drugs, or is associated with specific diseases.	Abnormal respiratory system morphology
1	HP:0007700	Ocular anterior segment dysgenesis	Abnormal development (dysgenesis) of the anterior segment of the eye globe. These structures are mainly of mesenchymal origin.	Abnormal eye morphology				3	HP:0025394	Cystic pattern on pulmonary HRCT	On pulmonary high-resolution computed tomography, the cystic pattern is composed by well-defined, round and circumscribed air-containing parenchymal spaces with a well-defined wall and interface with normal lung. The wall of the cysts may be uniform or varied in thickness, but usually is thin (less than 2 mm) and occurs without associated emphysema.	Abnormal respiratory system morphology
1	HP:0011950	Bronchiolitis	Inflammation of the bronchioles.	Abnormality of immune system physiology				3	HP:0012813	Unilateral breast hypoplasia	Underdevelopment of the breast on one side only.	Abnormal breast morphology
1	HP:0011950	Bronchiolitis	Inflammation of the bronchioles.	Abnormal respiratory system morphology				3	HP:0001069	Episodic hyperhidrosis	Intermittent episodes of abnormally increased perspiration.	Abnormality of skin adnexa physiology
1	HP:0025114	Hypergranulosis	Hypergranulosis is an increased thickness of the stratum granulosum.	Abnormality of the skin				3	HP:0005281	Hypoplastic nasal bridge	Definition not found	Abnormality of the head
1	HP:0025092	Epidermal acanthosis	Diffuse hypertrophy or thickening of the stratum spinosum of the epidermis (prickle cell layer of the skin).	Abnormality of the skin				3	HP:0011336	Bitemporal forceps marks	Bilateral temporal scarlike defects, which are said to resemble forceps marks.	Abnormality of the head
1	HP:0003470	Paralysis	Paralysis of voluntary muscles means loss of contraction due to interruption of one or more motor pathways from the brain to the muscle fibers. Although the word paralysis is often used interchangeably to mean either complete or partial loss of muscle strength, it is preferable to use paralysis or plegia for complete or severe loss of muscle strength, and paresis for partial or slight loss. Motor paralysis results from deficits of the upper motor neurons (corticospinal, corticobulbar, or subcorticospinal). Motor paralysis is often accompanied by an impairment in the facility of movement.	Abnormal nervous system physiology				3	HP:0033803	Sub-lamina densa cleavage	A type of blistering in which the cleavage plane of blisters is located below the lamina densa.	Abnormality of the skin
1	HP:0006755	Cutaneous leiomyosarcoma	The presence of leiomyosarcoma of the skin.	Abnormality of the skin				3	HP:0010740	Osteopathia striata	A lamellar pattern visible on radiographs and mainly localized at the metaphyses of the long tubular bones. Pathologic-anatomical studies revealed that these benign signs on x-rays are the result of a juvenile metaphyseal bone necrosis. Calcifications in the necrotic marrow lead to this lamellar or lattice-like appearance.	Abnormality of the skeletal system
1	HP:0006755	Cutaneous leiomyosarcoma	The presence of leiomyosarcoma of the skin.	Neoplasm by anatomical site				3	HP:0010740	Osteopathia striata	A lamellar pattern visible on radiographs and mainly localized at the metaphyses of the long tubular bones. Pathologic-anatomical studies revealed that these benign signs on x-rays are the result of a juvenile metaphyseal bone necrosis. Calcifications in the necrotic marrow lead to this lamellar or lattice-like appearance.	Abnormality of limb bone
1	HP:0006755	Cutaneous leiomyosarcoma	The presence of leiomyosarcoma of the skin.	Neoplasm by histology				3	HP:0033001	Laryngeal papilloma	A wart-like lesion (papilloma, i.e., benign epithelial tumors that are caused by infection with the human papilloma virus) located on the larynx.	Abnormal respiratory system morphology
1	HP:0002876	Episodic tachypnea	Episodes of very rapid breathing.	Abnormal respiratory system physiology				3	HP:0033001	Laryngeal papilloma	A wart-like lesion (papilloma, i.e., benign epithelial tumors that are caused by infection with the human papilloma virus) located on the larynx.	Neoplasm of the respiratory system
1	HP:0000570	Abnormal saccadic eye movements	An abnormality of eye movement characterized by impairment of fast (saccadic) eye movements.	Abnormal eye physiology				3	HP:0030515	Moderately reduced visual acuity	Moderate reduction of the ability to see defined as visual acuity less than 6/18 (20/60 in US notation; 0.5 in decimal notation) but at least 6/60 (20/200 in US notation; 0.1 in decimal notation).	Abnormal eye physiology
1	HP:0002790	Neonatal breathing dysregulation	Definition not found	Abnormal respiratory system physiology				3	HP:0008028	Cystoid macular degeneration	A form of macular degeneration characterized by the presence of multiple cysts in the macula.	Abnormal eye morphology
1	HP:0100951	Enlarged fossa interpeduncularis	Definition not found	Abnormal nervous system morphology				3	HP:0034299	Sertoli cell-only phenotype	A histological phenotype observed on testicular biopsy in which only Sertoli cells line the seminiferous tubules of the testis.	Abnormality of the genital system
1	HP:0002508	Brainstem dysplasia	A developmental structural anomaly of the stalk-like part of the brain that comprises the midbrain (aka mesencephalon), the pons (aka pons Varolii), and the medulla oblongata, and connects the cerebral hemispheres with the cervical spinal cord.	Abnormal nervous system morphology				3	HP:0002946	Supernumerary vertebrae	Definition not found	Abnormality of the skeletal system
1	HP:0002404	Thickened superior cerebellar peduncle	Increased width of the superior cerebellar peduncle.	Abnormal nervous system morphology				3	HP:0006747	Ganglioneuroblastoma	Definition not found	Abnormal nervous system morphology
1	HP:0004150	Abnormal 3rd finger morphology	An anomaly of the third finger.	Abnormality of the upper limb				3	HP:0006747	Ganglioneuroblastoma	Definition not found	Neoplasm by anatomical site
1	HP:0004150	Abnormal 3rd finger morphology	An anomaly of the third finger.	Abnormality of the skeletal system				3	HP:0006747	Ganglioneuroblastoma	Definition not found	Neoplasm by histology
1	HP:0004150	Abnormal 3rd finger morphology	An anomaly of the third finger.	Abnormality of limb bone				3	HP:0010543	Opsoclonus	Bursts of large-amplitude multidirectional saccades without intersaccadic interval	Abnormal eye physiology
1	HP:0008035	Retinitis pigmentosa inversa	Retinitis pigmentosa inversa is form of retinal degeneration characterized by areas of retinal/chorioretinal degeneration with pigment migration in the macular area (in contrast to retinitis pigmentosa which, at early disease stages, predominantly affects the retinal periphery).	Abnormal eye morphology				3	HP:0200036	Skin nodule	Morphologically similar to a papule, but greater than either 10mm in both width and depth, and most frequently centered in the dermis or subcutaneous fat.	Abnormality of the skin
1	HP:0031500	Abdominal mass	An abnormal enlargement or swelling in the abdomen.	Abnormal abdomen morphology				3	HP:0040216	Hypoinsulinemia	A decreased concentration of insulin in the blood.	Abnormal circulating hormone concentration
1	HP:0010458	Female pseudohermaphroditism	Hermaphroditism refers to a discrepancy between the morphology of the gonads and that of the external genitalia. In female pseudohermaphroditism, the genotype is female (XX) and the gonads are ovaries, but the external genitalia are virilized.	Abnormality of the genital system				3	HP:0033049	Globus pallidus hypointensity on susceptibility-weighted imaging	Hypointence (dark) appearance of the globus pallidus inmagnetic resonance imaging using susceptibility weighted imaging (SWI).	Abnormal nervous system morphology
1	HP:0002651	Spondyloepimetaphyseal dysplasia	Definition not found	Abnormality of the skeletal system				3	HP:0011166	Focal myoclonic seizure	A type of focal motor seizure characterized by sudden, brief (<100 ms) involuntary single or multiple contraction(s) of muscles(s) or muscle groups of variable topography (axial, proximal limb, distal). Myoclonus is less regularly repetitive and less sustained than is clonus.	Abnormal nervous system physiology
1	HP:0008529	Absence of acoustic reflex	Absence of the acoustic reflex, an involuntary contraction of the stapedius muscle that occurs in response to high-intensity sound stimuli.	Abnormal ear morphology				3	HP:0030840	Ankle pain	An unpleasant sensation characterized by physical discomfort (such as pricking, throbbing, or aching) localized to the ankle.	Abnormality of the skeletal system
1	HP:0033748	Hypoesthesia	Decreased ability to perceive touch.	Abnormal nervous system physiology				3	HP:0030840	Ankle pain	An unpleasant sensation characterized by physical discomfort (such as pricking, throbbing, or aching) localized to the ankle.	Pain
1	HP:0012074	Tonic pupil	An abnormality of the pupillary light reaction characterized by a marked slowing of the light reaction of usually just one pupil. The pupil tends to be relatively dilated, and there is reduced accommodation.	Abnormal eye physiology				3	HP:0011402	Demyelinating sensory neuropathy	Demyelination of peripheral sensory nerves.	Abnormal nervous system physiology
1	HP:0004418	Thrombophlebitis	Inflammation of a vein associated with venous thrombosis (blood clot formation within the vein).	Abnormal thrombosis				3	HP:0011402	Demyelinating sensory neuropathy	Demyelination of peripheral sensory nerves.	Abnormal nervous system morphology
1	HP:0100654	Retrobulbar optic neuritis	Optic neuritis that occurs in the section of the optic nerve located behind the eyeball.	Abnormal eye morphology				3	HP:0010290	Short hard palate	Distance between the labial point of the incisive papilla to the midline junction of the hard and soft palate more than 2 SD below the mean (objective) or apparently decreased length of the hard palate (subjective).	Abnormality of the head
1	HP:0100654	Retrobulbar optic neuritis	Optic neuritis that occurs in the section of the optic nerve located behind the eyeball.	Abnormality of immune system physiology				3	HP:0000063	Fused labia minora	Fusion of the labia minora as a result of labial adhesions resulting in vaginal obstruction.	Abnormality of the genital system
1	HP:0025406	Asthenia	A state characterized by a feeling of weakness and loss of strength leading to a generalized weakness of the body.	Asthenia				3	HP:0005155	Ventricular escape rhythm	A ventricular escape rhythm occurs whenever higher-lever pacemakers in AV junction or sinus node fail to control ventricular activation. Escape rate is usually 20-40 bpm, often associated with broad QRS complexes (at least 120 ms).	Abnormal cardiovascular system physiology
1	HP:0000820	Abnormality of the thyroid gland	An abnormality of the thyroid gland.	Abnormality of the thyroid gland				3	HP:0002220	Melanin pigment aggregation in hair shafts	Definition not found	Abnormal skin adnexa morphology
1	HP:0003040	Arthropathy	Definition not found	Abnormality of the skeletal system				3	HP:0001008	Accumulation of melanosomes in melanocytes	Definition not found	Abnormality of the skin
1	HP:0033075	Inappropriately normal thyroid-stimulating hormone level	A normal or elevated serum thyroid-stimulating hormone (TSH) level in the face of an elevation in circulating FT4 and/or FT3.	Abnormal circulating hormone concentration				3	HP:0002332	Lack of peer relationships	The state of not having relationships with peers outside of school or organized activity appropriate to developmental level. This may be caused by behavioral or physical barriers.	Abnormal nervous system physiology
1	HP:0005948	Multiple pulmonary cysts	The presence of multiple lung cysts.	Abnormal respiratory system morphology				3	HP:0010481	Urethral valve	The presence of an abnormal membrane obstructing the urethra.	Abnormality of the urinary system
1	HP:0012715	Profound hearing impairment	A profound (essentially complete) form of hearing impairment.	Abnormal ear physiology				3	HP:0100303	Muscle fiber cytoplasmatic inclusion bodies	The presence of inclusion bodies within the cytoplasm of muscle cells. Inclusion bodies are aggregates (deposits) or stainable material, usually misfolded proteins.	Abnormality of the musculature
1	HP:0004485	Cessation of head growth	Stagnation of head growth seen as flattening of the head circumference curve.	Abnormal nervous system morphology				3	HP:0000913	Posterior rib fusion	Complete or partial merging of the posterior part of adjacent ribs.	Abnormality of the skeletal system
1	HP:0004485	Cessation of head growth	Stagnation of head growth seen as flattening of the head circumference curve.	Abnormality of the head				3	HP:0004397	Ectopic anus	Abnormal displacement or malposition of the anus.	Abnormality of the anus
1	HP:0004485	Cessation of head growth	Stagnation of head growth seen as flattening of the head circumference curve.	Abnormality of the skeletal system				3	HP:0004397	Ectopic anus	Abnormal displacement or malposition of the anus.	Abnormal digestive system morphology
1	HP:0008193	Primary gonadal insufficiency	Definition not found	Puberty and gonadal disorders				3	HP:0030824	Mizuo phenomenon	Change in the color of the fundus from red in the dark-adapted state to golden immediately or shortly after the onset of the light. The color of the fundus reflex in the light adapted state has also been described as golden-yellow, gray-white, and yellow-white. This reflex can appear either homogeneous or in streaks in the fundus. The retinal vessels appear to be protruding in contrast to the radiant background. Dark adaptation leads to disappearance of the unusual fundus coloration [Digital Journal of Ophthalmology 2008; Volume 14, Number 14].	Abnormal eye morphology
1	HP:0002166	Impaired vibration sensation in the lower limbs	A decrease in the ability to perceive vibration in the legs.	Abnormal nervous system physiology				3	HP:0007034	Generalized hyperreflexia	Definition not found	Abnormal nervous system physiology
1	HP:0009064	Generalized lipodystrophy	Generalized degenerative changes of the fat tissue.	Abnormality of connective tissue				3	HP:0025247	Dermoid cyst	A congenital subcutaneous cyst that arises from entrapment of skin along the lines of embryonic fusion. In contrast to epidermal cysts, dermoid cysts tend to contain various adnexal structures such as hair, sebaceous, eccrine or apocrine glands. Dermoid cysts are present at birth, and are indolent, firm, deep, subcutaneous nodules. They are often located on the head and neck, and rarely in the anogenital area. Dermoid cysts are slowly progressive and can grow to a size of 1 to 4 cm.	Abnormality of the skin
1	HP:0009017	Loss of gluteal subcutaneous adipose tissue	Loss (reduction of previously present) of subcutaneous adipose tissue in the gluteal region.	Abnormality of connective tissue				3	HP:0004464	Postauricular pit	Benign congenital lesion of the postauricular soft tissue consisting of a blind-ending narrow tube or pit.	Abnormality of the head
1	HP:0025383	Dorsocervical fat pad	An area of fat accumulation at the back of the neck in the form of a hump.	Abnormality of connective tissue				3	HP:0004464	Postauricular pit	Benign congenital lesion of the postauricular soft tissue consisting of a blind-ending narrow tube or pit.	Abnormality of the skin
1	HP:0025383	Dorsocervical fat pad	An area of fat accumulation at the back of the neck in the form of a hump.	Abnormality of the skin				3	HP:0005473	Fusion of middle ear ossicles	Bony fusion of malleus, incus, and stapes.	Abnormal ear morphology
1	HP:5000011	Anti-GAD65 antibody	The presence of autoantibodies (immunoglobulins) in the blood circulation that react against glutamic acid decarboxylase 65 (GAD65).	Abnormality of immune system physiology				3	HP:0005473	Fusion of middle ear ossicles	Bony fusion of malleus, incus, and stapes.	Abnormality of the skeletal system
1	HP:0012108	Open angle glaucoma	A type of glaucoma defined by an open, normal appearing anterior chamber angle and raised intraocular pressure,	Abnormal eye physiology				3	HP:0040190	White scaling skin	Definition not found	Abnormality of the skin
1	HP:0001012	Multiple lipomas	The presence of multiple lipomas (a type of benign tissue made of fatty tissue).	Abnormality of connective tissue				3	HP:0003194	Short nasal bridge	Decreased superior-inferior length of the nasal bridge, which is the saddle-shaped area that includes the nasal root and the lateral aspects of the nose.	Abnormality of the head
1	HP:0001012	Multiple lipomas	The presence of multiple lipomas (a type of benign tissue made of fatty tissue).	Neoplasm by anatomical site				3	HP:0003652	Recurrent myoglobinuria	Recurring episodes of myoglobinuria, i.e., of the presence of myoglobin in the urine. This is usually a consequence of rhabdomyolysis, i.e., of the destruction of muscle tissue.	Abnormality of urine homeostasis
1	HP:0012030	Increased urinary cortisol level	Abnormally increased concentration of cortisol in the urine.	Abnormal urine hormone level				3	HP:0010473	Porphyrinuria	Abnormally increased excretion of porphyrins in the urine.	Abnormality of urine homeostasis
1	HP:0008675	Enlarged polycystic ovaries	Definition not found	Abnormality of the genital system				3	HP:0100923	Clavicular sclerosis	An increase in bone density within the clavicle.	Abnormality of the skeletal system
1	HP:0007824	Total ophthalmoplegia	Paralysis of both the extrinsic and intrinsic ocular muscles.	Abnormal eye physiology				3	HP:0001101	Iritis	Inflammation of the iris.	Abnormal eye morphology
1	HP:0003201	Rhabdomyolysis	Breakdown of muscle fibers that leads to the release of muscle fiber contents (myoglobin) into the bloodstream.	Abnormality of the musculature				3	HP:0001094	Iridocyclitis	A type of anterior uveitis, in which there is Inflammation of the iris and the ciliary body.	Abnormal eye morphology
1	HP:0002548	Parkinsonism with favorable response to dopaminergic medication	Parkinsonism is a clinical syndrome that is a feature of a number of different diseases, including Parkinson disease itself, other neurodegenerative diseases such as progressive supranuclear palsy, and as a side-effect of some neuroleptic medications. Some but not all individuals with Parkinsonism show responsiveness to dopaminergic medication defined as a substantial reduction of amelioration of the component signs of Parkinsonism (including mainly tremor, bradykinesia, rigidity, and postural instability) upon administration of dopaminergic medication.	Abnormal nervous system physiology				3	HP:0001094	Iridocyclitis	A type of anterior uveitis, in which there is Inflammation of the iris and the ciliary body.	Abnormal eye physiology
1	HP:0100315	Lewy bodies	Definition not found	Abnormal nervous system morphology				3	HP:0001094	Iridocyclitis	A type of anterior uveitis, in which there is Inflammation of the iris and the ciliary body.	Abnormality of immune system physiology
1	HP:0003434	Sensory ataxic neuropathy	Definition not found	Abnormal nervous system physiology				3	HP:0012424	Chorioretinitis	An inflammation of the choroid and retina.	Abnormal eye morphology
1	HP:0003376	Steppage gait	An abnormal gait pattern that arises from weakness of the pretibial and peroneal muscles due to a lower motor neuron lesion. Affected patients have footdrop and are unable to dorsiflex and evert the foot. The leg is lifted high on walking so that the toes clear the ground, and there may be a slapping noise when the foot strikes the ground again.	Abnormal nervous system physiology				3	HP:0003249	Genital ulcers	Definition not found	Abnormality of the genital system
1	HP:0012051	Reactive hypoglycemia	Hypoglycermia following a meal (or more generally, after intake of glucose).	Abnormal homeostasis				3	HP:0033117	Duodenitis	Inflammation of the lining of the upper small intestine (duodenum).	Abnormality of the gastrointestinal tract
1	HP:0040216	Hypoinsulinemia	A decreased concentration of insulin in the blood.	Abnormal circulating hormone concentration				3	HP:0033117	Duodenitis	Inflammation of the lining of the upper small intestine (duodenum).	Abnormal digestive system morphology
1	HP:0030911	Bifid clitoris	Two clitorides located side by side.	Abnormality of the genital system				3	HP:0410017	Otitis externa	Inflammation or infection of the external auditory canal (EAC), the auricle, or both.	Abnormal ear morphology
1	HP:0006706	Cystic liver disease	Definition not found	Abnormality of the abdominal organs				3	HP:0003278	Square pelvis bone	An abnormally squared appearance of the bony pelvis, a normally rounded or basin-shaped structure.	Abnormality of the skeletal system
1	HP:0033183	Bilobed right lung	A developmental defect of pulmonary lobation characterized by the presence of only two lobes of the right lung.	Abnormal respiratory system morphology				3	HP:0002672	Gastrointestinal carcinoma	Definition not found	Abnormality of the gastrointestinal tract
1	HP:0012410	Pure red cell aplasia	A type of anemia resulting from suppression of erythropoiesis with little or no abnormality of leukocyte or platelet production. Erythroblasts are virtually absent in bone marrow; however, leukocyte and platelet production show little or no reduction.	Abnormal erythrocyte morphology				3	HP:0002672	Gastrointestinal carcinoma	Definition not found	Digestive system neoplasm
1	HP:0000775	Abnormality of the diaphragm	Any abnormality of the diaphragm, the sheet of skeletal muscle that separates the thoracic cavity from the abdominal cavity.	Abnormality of the musculature				3	HP:0011577	Partial atrioventricular canal defect	A specific combination of heart defects including a primum atrial septal defect and cleft anterior mitral valve leaflet. There is not an inlet ventricular septal defect present. There are two valve annuluses and two valve orifices.	Abnormal cardiovascular system morphology
1	HP:0005390	Recurrent opportunistic infections	Increased susceptibility to opportunistic infections, as manifested by recurrent episodes of infection by opportunistic agents, i.e., by microorganisms that do not usually cause disease in a healthy host, but are able to infect a host with a compromised immune system.	Abnormality of immune system physiology				3	HP:0008020	Cone dystrophy	Inherited progressive cone degeneration.	Abnormal eye morphology
1	HP:0001854	Podagra	Gout affecting the Metatarsophalangeal joint of big toe.	Abnormality of the lower limb				3	HP:0009588	Vestibular schwannoma	A vestibular schwannoma (also known as acoustic neuroma, acoustic neurinoma, or acoustic neurilemoma) is a benign, usually slow-growing tumor that develops from the VIIIth cranial nerve supplying the inner ear.	Abnormal nervous system morphology
1	HP:0001854	Podagra	Gout affecting the Metatarsophalangeal joint of big toe.	Abnormality of the skeletal system				3	HP:0009588	Vestibular schwannoma	A vestibular schwannoma (also known as acoustic neuroma, acoustic neurinoma, or acoustic neurilemoma) is a benign, usually slow-growing tumor that develops from the VIIIth cranial nerve supplying the inner ear.	Abnormal ear morphology
1	HP:0011705	First degree atrioventricular block	Delay of conduction through the atrioventricular node, which is manifested as prolongation of the PR interval in the electrocardiogram (EKG). All atrial impulses reach the ventricles.	Abnormal cardiovascular system physiology				3	HP:0009588	Vestibular schwannoma	A vestibular schwannoma (also known as acoustic neuroma, acoustic neurinoma, or acoustic neurilemoma) is a benign, usually slow-growing tumor that develops from the VIIIth cranial nerve supplying the inner ear.	Neoplasm by anatomical site
1	HP:0008981	Calf muscle hypertrophy	Muscle hypertrophy affecting the calf muscles.	Abnormality of the musculature				3	HP:0001814	Deep-set nails	Deeply placed nails.	Abnormal skin adnexa morphology
1	HP:0006217	Limited mobility of proximal interphalangeal joint	Definition not found	Abnormality of the upper limb				3	HP:0012081	Enlarged cerebellum	An abnormally increased size of the cerebellum compared to other brain structures.	Abnormal nervous system morphology
1	HP:0006217	Limited mobility of proximal interphalangeal joint	Definition not found	Abnormality of the skeletal system				3	HP:0011972	Hypoglycorrhachia	Abnormally low glucose concentration in the cerebrospinal fluid.	Abnormal CSF metabolite concentration
1	HP:0006217	Limited mobility of proximal interphalangeal joint	Definition not found	Abnormality of limb bone				3	HP:0008007	Primary congenital glaucoma	Definition not found	Abnormal eye physiology
1	HP:0005746	Osteosclerosis of the base of the skull	An increase in bone density affecting the basicranium (base of the skull).	Abnormality of the skeletal system				3	HP:0008007	Primary congenital glaucoma	Definition not found	Abnormal eye morphology
1	HP:0005746	Osteosclerosis of the base of the skull	An increase in bone density affecting the basicranium (base of the skull).	Abnormality of the head				3	HP:0002488	Acute leukemia	A clonal (malignant) hematopoietic disorder with an acute onset, affecting the bone marrow and the peripheral blood. The malignant cells show minimal differentiation and are called blasts, either myeloid blasts (myeloblasts) or lymphoid blasts (lymphoblasts).	Abnormal leukocyte morphology
1	HP:0007002	Motor axonal neuropathy	Progressive impairment of function of motor axons with muscle weakness, atrophy, and cramps. The deficits are length-dependent, meaning that muscles innervated by the longest nerves are affected first, so that for instance the arms are affected at a later age than the onset of deficits involving the lower leg.	Abnormal nervous system morphology				3	HP:0002488	Acute leukemia	A clonal (malignant) hematopoietic disorder with an acute onset, affecting the bone marrow and the peripheral blood. The malignant cells show minimal differentiation and are called blasts, either myeloid blasts (myeloblasts) or lymphoid blasts (lymphoblasts).	Hematological neoplasm
1	HP:0007002	Motor axonal neuropathy	Progressive impairment of function of motor axons with muscle weakness, atrophy, and cramps. The deficits are length-dependent, meaning that muscles innervated by the longest nerves are affected first, so that for instance the arms are affected at a later age than the onset of deficits involving the lower leg.	Abnormal nervous system physiology				3	HP:0011807	Type 1 muscle fiber atrophy	Atrophy (wasting) affecting primary type 1 muscle fibers. This feature in general can only be observed on muscle biopsy.	Abnormality of the musculature
1	HP:0003438	Absent Achilles reflex	Absence of the Achilles reflex (also known as the ankle jerk reflex), which can normally be elicited by tapping the tendon is tapped while the foot is dorsiflexed.	Abnormal nervous system physiology				3	HP:0001995	Hyperchloremic acidosis	Acidosis (pH less than 7.35) that develops with an increase in ionic chloride.	Abnormal homeostasis
1	HP:0003438	Absent Achilles reflex	Absence of the Achilles reflex (also known as the ankle jerk reflex), which can normally be elicited by tapping the tendon is tapped while the foot is dorsiflexed.	Abnormality of the lower limb				3	HP:0100727	Histiocytosis	An excessive number of histiocytes (tissue macrophages).	Abnormal leukocyte morphology
1	HP:0000641	Dysmetric saccades	The controller signal for saccadic eye movements has two components: the pulse that moves the eye rapidly from one point to the next, and the step that holds the eye in the new position. When both the pulse and the step are not the correct size, a dysmetric refixation eye movement results.	Abnormal eye physiology				3	HP:0030166	Night sweats	Occurrence of excessive sweating during sleep.	Night sweats
1	HP:0100777	Exostoses	An exostosis is a benign growth the projects outward from the bone surface. It is capped by cartilage, and arises from a bone that develops from cartilage.	Neoplasm by anatomical site				3	HP:0005104	Hypoplastic nasal septum	Underdevelopment of the nasal septum.	Abnormality of the head
1	HP:0100777	Exostoses	An exostosis is a benign growth the projects outward from the bone surface. It is capped by cartilage, and arises from a bone that develops from cartilage.	Abnormality of the skeletal system				3	HP:0011370	Recurrent cutaneous fungal infections	Increased susceptibility to cutaneous fungal infections, as manifested by recurrent episodes of cutaneous fungal infections.	Abnormality of the skin
1	HP:0030049	Brain abscess	A collection of pus, immune cells, and other material in the brain.	Abnormal nervous system morphology				3	HP:0011370	Recurrent cutaneous fungal infections	Increased susceptibility to cutaneous fungal infections, as manifested by recurrent episodes of cutaneous fungal infections.	Abnormality of immune system physiology
1	HP:0030049	Brain abscess	A collection of pus, immune cells, and other material in the brain.	Abnormality of immune system physiology				3	HP:0031992	Apical hypertrophic cardiomyopathy	Apical hypertrophic cardiomyopathy (AHCM) is diastolic dysfunction due to abnormal stiffness of the left ventricle during diastole, with resultant impaired ventricular filling. In AHCM thickened apical segments produce a crowded, spade-shaped, small apical cavity.	Abnormal cardiovascular system morphology
1	HP:0030049	Brain abscess	A collection of pus, immune cells, and other material in the brain.	Abnormal immune system morphology				3	HP:0005369	Decreased circulating complement factor H concentration	Concentration of the complement component factor H in the blood circulation below the lower limit of normal.	Abnormality of immune system physiology
1	HP:0007589	Aplasia cutis congenita on trunk or limbs	A developmental defect resulting in the congenital absence of skin on the trunk or the limbs.	Abnormality of the skin				3	HP:0006946	Recurrent meningitis	An increased susceptibility to meningitis as manifested by a medical history of recurrent episodes of meningitis.	Abnormal nervous system morphology
1	HP:0007590	Aplasia cutis congenita over posterior parietal area	Definition not found	Abnormality of the skin				3	HP:0006946	Recurrent meningitis	An increased susceptibility to meningitis as manifested by a medical history of recurrent episodes of meningitis.	Abnormality of immune system physiology
1	HP:0002385	Paraparesis	Weakness or partial paralysis in the lower limbs.	Abnormal nervous system physiology				3	HP:0005416	Decreased circulating complement factor B concentration	Concentration of the complement component factor B in the blood circulation below the lower limit of normal.	Abnormality of immune system physiology
1	HP:0002839	Urinary bladder sphincter dysfunction	Abnormal function of a sphincter of the urinary bladder.	Abnormality of the urinary system				3	HP:0006391	Overtubulated long bones	Overconstriction, or narrowness of the diaphysis and metaphysis of long bones.	Abnormality of the skeletal system
1	HP:0006938	Impaired vibration sensation at ankles	A decrease in the ability to perceive vibration at the ankles. Clinically, this is usually tested with a tuning fork which vibrates at 128 Hz and is applied to the malleoli of the ankles.	Abnormal nervous system physiology				3	HP:0040131	Abnormal motor nerve conduction velocity	Definition not found	Abnormal nervous system physiology
1	HP:0007858	Chorioretinal lacunae	Punched out lesions in the pigmented layer of the retina.	Abnormal eye morphology				3	HP:0040131	Abnormal motor nerve conduction velocity	Definition not found	Abnormality of the peripheral nervous system
1	HP:0200059	Metastatic angiosarcoma	Definition not found	Neoplasm by histology				3	HP:0004634	Cuboid-shaped vertebral bodies	Definition not found	Abnormality of the skeletal system
1	HP:0002333	Motor deterioration	Loss of previously present motor (i.e., movement) abilities.	Abnormal nervous system physiology				3	HP:0000576	Centrocecal scotoma	A scotoma (area of diminished vision within the visual field) located between the central point of fixation and the blind spot with a roughly horizontal oval shape.	Abnormal eye physiology
1	HP:0011734	Central adrenal insufficiency	A form of adrenal insufficiency related to a lack of ACTH, which leads to a decrease in the production of cortisol by the adrenal glands. Aldosterone production is not usually affected.	Abnormality of the adrenal glands				3	HP:0005617	Bilateral camptodactyly	Definition not found	Abnormality of the upper limb
1	HP:0001392	Abnormality of the liver	An abnormality of the liver.	Abnormality of the abdominal organs				3	HP:0005617	Bilateral camptodactyly	Definition not found	Abnormality of the skeletal system
1	HP:0034449	Increased phytanic acid:pristanic acid ratio	An elevation above the normal ratio of blood phytanic acid concentration to pristanic acid concentration.	Abnormal circulating metabolite concentration				3	HP:0005617	Bilateral camptodactyly	Definition not found	Abnormality of limb bone
1	HP:0004438	Hyperostosis frontalis interna	Bony overgrowth of the internal (endosteal) surface of the frontal bone.	Abnormality of the head				3	HP:0005617	Bilateral camptodactyly	Definition not found	Abnormality of connective tissue
1	HP:0004438	Hyperostosis frontalis interna	Bony overgrowth of the internal (endosteal) surface of the frontal bone.	Abnormality of the skeletal system				3	HP:0005617	Bilateral camptodactyly	Definition not found	Abnormality of the musculature
1	HP:0007841	Amyloid deposition in the vitreous humor	Deposition of hyaline extracellular material (amyloid) into the vitreous humor, which can manifest as vitreous opacities and reduced visual acuity.	Abnormal eye morphology				3	HP:0011891	Post-partum hemorrhage	Significant maternal haemorrhage/blood loss following deilvery of a child.	Abnormal bleeding
1	HP:0012185	Constrictive median neuropathy	Injury to the median nerve caused by its entrapment at the wrist as it traverses through the carpal tunnel. Clinically, constrictive median neuropathy is characterized by pain, paresthesia, and weakness in the median nerve distribution of the hand.	Abnormal nervous system physiology				3	HP:0006955	Olivopontocerebellar hypoplasia	Hypoplasia of the cerebellum, pontine nuclei, and inferior olivary nucleus.	Abnormal nervous system morphology
1	HP:0001289	Confusion	Lack of clarity and coherence of thought, perception, understanding, or action.	Abnormal nervous system physiology				3	HP:0006059	Cone-shaped metacarpal epiphyses	A cone-shaped appearance of the epiphyses of the metacarpal bones, producing a 'ball-in-a-socket' appearance. This epiphyses are located at the distal ends of the metacarpal bones.	Abnormality of the upper limb
1	HP:0011468	Facial tics	Sudden, repetitive, nonrhythmic motor movements (spasms), involving the eyes and muscles of the face.	Abnormality of the head				3	HP:0006059	Cone-shaped metacarpal epiphyses	A cone-shaped appearance of the epiphyses of the metacarpal bones, producing a 'ball-in-a-socket' appearance. This epiphyses are located at the distal ends of the metacarpal bones.	Abnormality of the skeletal system
1	HP:0032070	Leptomeningeal enhancement	Contrast material enhancement of the pia mater or enhancement that extends into the subarachnoid spaces of the sulci and cisterns is leptomeningeal enhancement. Leptomeningeal enhancement is usually associated with meningitis, which may be bacterial, viral, or fungal. The primary mechanism of this enhancement is breakdown of the blood-brain barrier without angiogenesis.	Abnormal nervous system morphology				3	HP:0006059	Cone-shaped metacarpal epiphyses	A cone-shaped appearance of the epiphyses of the metacarpal bones, producing a 'ball-in-a-socket' appearance. This epiphyses are located at the distal ends of the metacarpal bones.	Abnormality of limb bone
1	HP:0025066	Decreased mean corpuscular volume	A reduction from normal of the mean corpuscular volume, or mean cell volume (MCV) of red blood cells (usually defined as an MCV below 80 femtoliters).	Abnormal erythrocyte morphology				3	HP:0009638	Short proximal phalanx of thumb	Hypoplastic (short) proximal phalanx of the thumb. In contrast to the proximal phalanges of the digits 2-5, the proximal phalanx of the thumb is embryologically equivalent to the middle phalanges of the other digits, whereas the first metacarpal is embryologically of phalangeal origin and as such equivalent to the proximal phalanges of the other digits.	Abnormality of the upper limb
1	HP:0032231	Hypochromia	A qualitative impression that red blood cells have less color than normal when examined under a microscope, usually related to a reduced amount of hemoglobin in the red blood cells.	Abnormal erythrocyte morphology				3	HP:0009638	Short proximal phalanx of thumb	Hypoplastic (short) proximal phalanx of the thumb. In contrast to the proximal phalanges of the digits 2-5, the proximal phalanx of the thumb is embryologically equivalent to the middle phalanges of the other digits, whereas the first metacarpal is embryologically of phalangeal origin and as such equivalent to the proximal phalanges of the other digits.	Abnormality of the skeletal system
1	HP:0001071	Angiokeratoma corporis diffusum	Angiokeratoma corporis diffusum (ACD) is typically characterized by innumerable small red to black papules which occur in clusters and are situated symmetrically in the bathing trunks area. The number of lesions and the extension of the body increase steadily with time so that generalization and mucosal involvement are common. The single lesion begins with a minute reddish papule which enlarges to up to 10 mm in diameter, becomes dark red to black with a discrete keratotic overgrowth. Histologically, the papules are characterized by superficial dilated capillaries in papillary dermis with epidermal proliferation.	Abnormality of the vasculature				3	HP:0009638	Short proximal phalanx of thumb	Hypoplastic (short) proximal phalanx of the thumb. In contrast to the proximal phalanges of the digits 2-5, the proximal phalanx of the thumb is embryologically equivalent to the middle phalanges of the other digits, whereas the first metacarpal is embryologically of phalangeal origin and as such equivalent to the proximal phalanges of the other digits.	Abnormality of limb bone
1	HP:0001071	Angiokeratoma corporis diffusum	Angiokeratoma corporis diffusum (ACD) is typically characterized by innumerable small red to black papules which occur in clusters and are situated symmetrically in the bathing trunks area. The number of lesions and the extension of the body increase steadily with time so that generalization and mucosal involvement are common. The single lesion begins with a minute reddish papule which enlarges to up to 10 mm in diameter, becomes dark red to black with a discrete keratotic overgrowth. Histologically, the papules are characterized by superficial dilated capillaries in papillary dermis with epidermal proliferation.	Abnormality of the skin				3	HP:0009638	Short proximal phalanx of thumb	Hypoplastic (short) proximal phalanx of the thumb. In contrast to the proximal phalanges of the digits 2-5, the proximal phalanx of the thumb is embryologically equivalent to the middle phalanges of the other digits, whereas the first metacarpal is embryologically of phalangeal origin and as such equivalent to the proximal phalanges of the other digits.	Aplasia/hypoplasia of the extremities
1	HP:0001922	Vacuolated lymphocytes	The presence of clear, sharply defined vacuoles in the lymphocyte cytoplasm.	Abnormal leukocyte morphology				3	HP:0031097	Abnormal thyroid-stimulating hormone level	Any deviation from the normal amount of the thyroid-stimulating hormone (TSH), which is produced by the anterior pituitary gland and stimulates the function of the thyroid gland.	Abnormal circulating hormone concentration
1	HP:0012068	Aspartylglucosaminuria	Excretion of excess amounts of aspartylglucosamine in the urine.	Abnormality of urine homeostasis				3	HP:0000917	Superior pectus carinatum	Pectus carinatum affecting primarily the superior part of the sternum.	Abnormality of the skeletal system
1	HP:0032198	Decreased prothrombin time	Abnormally short time to coagulation in the prothrombin time test, which is a measure of the extrinsic pathway of coagulation. The results of the prothrombin time test are often expressed in terms of the International normalized ratio (INR), which is calculated as a ratio of the patient's prothrombin time (PT) to a control PT standardized for the potency of the thromboplastin reagent developed by the World Health Organization (WHO) using the formula: INR is equal to Patient PT divided by Control PT.	Abnormality of coagulation				3	HP:0020135	Myofibromatosis	A mesenchymal neoplasm characterized by solitary or multiple nodules involving the skin, striated muscles, bones and, sometimes, viscera. It usually appears as a subcutaneous nodule, but can also appear as an ulcer, pedunculated lesion, or similar to a hemangioma. Histology shows well-circumscribed tapered cell lobes, resembling smooth muscle cells. At its center, perivascular round cells (hemangiopericitoides) are usually observed, giving a biphasic appearance.	Neoplasm by anatomical site
1	HP:0000943	Dysostosis multiplex	Definition not found	Abnormality of the skeletal system				3	HP:0004378	Abnormality of the anus	Abnormality of the anal canal.	Abnormality of the anus
1	HP:0002073	Progressive cerebellar ataxia	Definition not found	Abnormal nervous system physiology				3	HP:0000183	Difficulty in tongue movements	Definition not found	Abnormality of the head
1	HP:0012539	Non-Hodgkin lymphoma	A type of lymphoma characterized microscopically by the absence of multinucleated Reed-Sternberg cells.	Hematological neoplasm				3	HP:0008678	Renal hypoplasia/aplasia	Absence or underdevelopment of the kidney.	Abnormality of the urinary system
1	HP:0005357	Defective B cell differentiation	Reduced functionality of the process in which a precursor cell type acquires the specialized features of a B cell. A B cell is a lymphocyte of B lineage with the phenotype CD19-positive and capable of B cell mediated immunity.	Abnormal cellular physiology				3	HP:0000932	Abnormal posterior cranial fossa morphology	An abnormality of the fossa cranii posterior (the posterior fossa), which is made up primarily of the occipital bone and which surrounds to the foramen magnum.	Abnormality of the head
1	HP:0005357	Defective B cell differentiation	Reduced functionality of the process in which a precursor cell type acquires the specialized features of a B cell. A B cell is a lymphocyte of B lineage with the phenotype CD19-positive and capable of B cell mediated immunity.	Abnormal leukocyte physiology				3	HP:0000932	Abnormal posterior cranial fossa morphology	An abnormality of the fossa cranii posterior (the posterior fossa), which is made up primarily of the occipital bone and which surrounds to the foramen magnum.	Abnormality of the skeletal system
1	HP:0010975	Abnormal B cell count	A deviation from the normal count of B cells, i.e., the cells that are formed in the bone marrow, migrate to the peripheral lymphatic system, and mature into plasma cells or memory cells.	Abnormal leukocyte morphology				3	HP:0003226	Rectilinear intracellular accumulation of autofluorescent lipopigment storage material	An intracellular accumulation of autofluorescent lipopigment storage material in a straight or rectilinear pattern.	Abnormal cellular physiology
1	HP:0001096	Keratoconjunctivitis	Inflammation of the cornea and conjunctiva.	Abnormal eye morphology				3	HP:0031516	Oocyte arrest at metaphase I	Failure of oocytes to proceed through the stages of meiosis with stoppage at the first metaphase stage.	Abnormality of the genital system
1	HP:0001096	Keratoconjunctivitis	Inflammation of the cornea and conjunctiva.	Abnormal eye physiology				3	HP:0003334	Elevated circulating catecholamine level	An abnormal increase in catecholamine concentration in the blood.	Abnormal circulating hormone concentration
1	HP:0001096	Keratoconjunctivitis	Inflammation of the cornea and conjunctiva.	Abnormality of immune system physiology				3	HP:0008697	Hypoplasia of the fallopian tube	Developmental hypoplasia of the fallopian tube.	Abnormality of the genital system
1	HP:0001096	Keratoconjunctivitis	Inflammation of the cornea and conjunctiva.	Abnormality of the head				3	HP:0012005	Deja vu aura	A subjective feeling that an experience which is occurring for the first time has been experienced before.	Abnormal nervous system physiology
1	HP:0001096	Keratoconjunctivitis	Inflammation of the cornea and conjunctiva.	Abnormality of the vasculature				3	HP:0003216	Generalized amyloid deposition	A diffuse form of amyloidosis.	Amyloidosis
1	HP:0002582	Atrophic gastritis	Atrophic gastritis (AG) is a histopathological entity that is characterized by chronic inflammation of the gastric mucosa with loss of gastric glandular cells and replacement by intestinal-type epithelium, pyloric-type glands, and fibrous tissue.	Abnormality of the gastrointestinal tract				3	HP:0040009	Hyperparakeratosis	Abnormal keratinization of the epidermal stratum coreum (horny layer) with increased keratin formation, preservation of the nuclei in the superficial cells, and absence of the stratum granulosum.	Abnormality of the skin
1	HP:0002582	Atrophic gastritis	Atrophic gastritis (AG) is a histopathological entity that is characterized by chronic inflammation of the gastric mucosa with loss of gastric glandular cells and replacement by intestinal-type epithelium, pyloric-type glands, and fibrous tissue.	Abnormal digestive system morphology				3	HP:0200026	Ocular pain	An unpleasant sensation characterized by physical discomfort (such as pricking, throbbing, or aching) localized to the eye.	Abnormal eye physiology
1	HP:0020123	Tympanosclerosis	A stiffening of the tympanic membrane due to calcification, typically presents as white plaque-like lesions, involving discrete regions of the tympanic membrane and/or middle ear.	Abnormal ear morphology				3	HP:0200026	Ocular pain	An unpleasant sensation characterized by physical discomfort (such as pricking, throbbing, or aching) localized to the eye.	Pain
1	HP:0030629	Perifoveal ring of hyperautofluorescence	Definition not found	Abnormal eye morphology				3	HP:0004948	Vascular tortuosity	Abnormal twisting of arteries or veins.	Abnormality of the vasculature
1	HP:0005764	Polyarticular arthritis	Definition not found	Abnormality of the skeletal system				3	HP:0004948	Vascular tortuosity	Abnormal twisting of arteries or veins.	Abnormal cardiovascular system morphology
1	HP:0002583	Colitis	Colitis refers to an inflammation of the colon and is often used to describe an inflammation of the large intestine (colon, cecum and rectum). Colitides may be acute and self-limited or chronic, and broadly fit into the category of digestive diseases.	Abnormality of the gastrointestinal tract				3	HP:0025526	Psoriasiform lesion	A skin lesions that resembles the lesions observed in psoriasis, viz., an erythematous plaque covered by fine silvery scales. Psoriasiform lesions can be observed in psoriasis as well as in other conditions including allergic contact dermatitis, seborrhoeic dermatitis, Atopic dermatitis, pityriasis rubra, and lichen simplex chronicus.	Abnormality of the skin
1	HP:0002583	Colitis	Colitis refers to an inflammation of the colon and is often used to describe an inflammation of the large intestine (colon, cecum and rectum). Colitides may be acute and self-limited or chronic, and broadly fit into the category of digestive diseases.	Abnormal digestive system morphology				3	HP:0031869	Recurrent joint dislocation	Dislocation of a given joint repeated times.	Abnormality of the skeletal system
1	HP:0002583	Colitis	Colitis refers to an inflammation of the colon and is often used to describe an inflammation of the large intestine (colon, cecum and rectum). Colitides may be acute and self-limited or chronic, and broadly fit into the category of digestive diseases.	Abnormality of immune system physiology				3	HP:0012052	Low serum calcitriol	A reduced concentration of calcitriol in the blood. Calcitriol is also known as 1,25-dihydroxycholecalciferol or 1,25-dihydroxyvitamin D3.	Abnormal metabolism
1	HP:0002583	Colitis	Colitis refers to an inflammation of the colon and is often used to describe an inflammation of the large intestine (colon, cecum and rectum). Colitides may be acute and self-limited or chronic, and broadly fit into the category of digestive diseases.	Abnormality of digestive system physiology				3	HP:0003333	Increased serum beta-hexosaminidase	Definition not found	Abnormal circulating metabolite concentration
1	HP:0003493	Antinuclear antibody positivity	The presence of autoantibodies in the serum that react against nuclei or nuclear components.	Abnormality of immune system physiology				3	HP:0003538	Increased iduronate sulfatase level	An increased level of iduronate-2-sulfatase activity in the blood.	Abnormal enzyme concentration or activity
1	HP:0025343	Lupus anticoagulant	Presence of lupus anticoagulant (LA) autoantibodies. LA represent a heterogeneous group of autoantibodies, IgG, IgM, or a mixture of both classes, that interfere with standard phospholipid-based coagulant tests (this is only an in vitro phenomenon, LA do not cause reduction of coagulation in vivo). The antibodies are directed against plasma proteins which also bind to phospholipid surfaces.	Abnormality of immune system physiology				3	HP:0011326	Anterior plagiocephaly	Asymmetry of the anterior part of the skull.	Abnormality of the head
1	HP:0032024	Ileal ulcer	An erosion of the mucous membrane in a portion of the ileum.	Abnormality of the gastrointestinal tract				3	HP:0011326	Anterior plagiocephaly	Asymmetry of the anterior part of the skull.	Abnormality of the skeletal system
1	HP:0032024	Ileal ulcer	An erosion of the mucous membrane in a portion of the ileum.	Abnormal digestive system morphology				3	HP:0008942	Acute rhabdomyolysis	An acute form of rhabdomyolysis.	Abnormality of the musculature
1	HP:0012122	Anterior uveitis	Inflammation of the uveal tract in which the primary site of inflammation is the anterior chamber.	Abnormal eye morphology				3	HP:0011468	Facial tics	Sudden, repetitive, nonrhythmic motor movements (spasms), involving the eyes and muscles of the face.	Abnormality of the head
1	HP:0012122	Anterior uveitis	Inflammation of the uveal tract in which the primary site of inflammation is the anterior chamber.	Abnormal eye physiology				3	HP:0002731	Decreased lymphocyte apoptosis	A reduction in the rate of apoptosis in lymphocytes.	Abnormal cellular physiology
1	HP:0012122	Anterior uveitis	Inflammation of the uveal tract in which the primary site of inflammation is the anterior chamber.	Abnormality of immune system physiology				3	HP:0002731	Decreased lymphocyte apoptosis	A reduction in the rate of apoptosis in lymphocytes.	Abnormal leukocyte physiology
1	HP:0000988	Skin rash	A red eruption of the skin.	Abnormality of the skin				3	HP:0040086	Abnormal prolactin level	Definition not found	Abnormality of the hypothalamus-pituitary axis
1	HP:0000988	Skin rash	A red eruption of the skin.	Abnormality of immune system physiology				3	HP:0040086	Abnormal prolactin level	Definition not found	Abnormal nervous system morphology
1	HP:0010048	Aplasia of metacarpal bones	Developmental defect associated with absence of one or more metacarpal bones.	Abnormality of the upper limb				3	HP:0100726	Kaposi's sarcoma	A systemic disease which can present with cutaneous lesions with or without internal involvement. Tumors are caused by Human herpesvirus 8 (HHV8), also known as Kaposi's sarcoma-associated herpesvirus (KSHV).	Abnormality of the skin
1	HP:0010048	Aplasia of metacarpal bones	Developmental defect associated with absence of one or more metacarpal bones.	Abnormality of the skeletal system				3	HP:0100726	Kaposi's sarcoma	A systemic disease which can present with cutaneous lesions with or without internal involvement. Tumors are caused by Human herpesvirus 8 (HHV8), also known as Kaposi's sarcoma-associated herpesvirus (KSHV).	Neoplasm by anatomical site
1	HP:0010048	Aplasia of metacarpal bones	Developmental defect associated with absence of one or more metacarpal bones.	Abnormality of limb bone				3	HP:0011087	Talon cusp	Talon cusp is an accessory cusp located near the cingulum (the portion of the lingual or palatal aspect of the tooth that forms a convex protuberance at the cervical third of the anatomic crown).	Abnormality of the head
1	HP:0010048	Aplasia of metacarpal bones	Developmental defect associated with absence of one or more metacarpal bones.	Aplasia/hypoplasia of the extremities				3	HP:0004886	Congenital laryngeal stridor	Definition not found	Abnormal respiratory system physiology
1	HP:0009821	Forearm undergrowth	Forearm shortening because of underdevelopment of one or more bones of the forearm.	Abnormality of the skeletal system				3	HP:0033605	Pustular rash	A rash composed of pustular lesions. A pustule is defined as a vesicle or bulla containing purulent material. It varies in size and may occur at different levels within the epidermis: subcorneal, intraepidermal, or basement membrane zones. The pustules may or may not be sterile and are normally filled with neutrophils.	Abnormality of the skin
1	HP:0009821	Forearm undergrowth	Forearm shortening because of underdevelopment of one or more bones of the forearm.	Abnormality of the upper limb				3	HP:0033605	Pustular rash	A rash composed of pustular lesions. A pustule is defined as a vesicle or bulla containing purulent material. It varies in size and may occur at different levels within the epidermis: subcorneal, intraepidermal, or basement membrane zones. The pustules may or may not be sterile and are normally filled with neutrophils.	Abnormality of immune system physiology
1	HP:0009821	Forearm undergrowth	Forearm shortening because of underdevelopment of one or more bones of the forearm.	Abnormality of limb bone				3	HP:0005263	Gastritis	The presence of inflammation of the gastric mucous membrane.	Abnormality of the gastrointestinal tract
1	HP:0009821	Forearm undergrowth	Forearm shortening because of underdevelopment of one or more bones of the forearm.	Aplasia/hypoplasia of the extremities				3	HP:0005263	Gastritis	The presence of inflammation of the gastric mucous membrane.	Abnormal digestive system morphology
1	HP:0005886	Aphalangy of the hands	Absence of a digit or of one or more phalanges of a finger.	Abnormality of the upper limb				3	HP:0003460	Decreased circulating total IgA	Undetectable serum immunoglobulin A level at a value < 5 mg/dL (0.05 g/L).	Abnormality of immune system physiology
1	HP:0005886	Aphalangy of the hands	Absence of a digit or of one or more phalanges of a finger.	Abnormality of the skeletal system				3	HP:0003460	Decreased circulating total IgA	Undetectable serum immunoglobulin A level at a value < 5 mg/dL (0.05 g/L).	Abnormal cellular physiology
1	HP:0005886	Aphalangy of the hands	Absence of a digit or of one or more phalanges of a finger.	Abnormality of limb bone				3	HP:0003460	Decreased circulating total IgA	Undetectable serum immunoglobulin A level at a value < 5 mg/dL (0.05 g/L).	Abnormal leukocyte physiology
1	HP:0005201	Anomalous splenoportal venous system	Definition not found	Abnormality of the vasculature				3	HP:0005948	Multiple pulmonary cysts	The presence of multiple lung cysts.	Abnormal respiratory system morphology
1	HP:0005201	Anomalous splenoportal venous system	Definition not found	Abnormality of the abdominal organs				3	HP:0033568	Left axis deviation	A kind of abnormal ventricular axis in the EKG whereby the QRS axis falls between -30 degrees and -90 degrees.	Abnormal cardiovascular system physiology
1	HP:0004871	Perineal fistula	The presence of a fistula between the bowel and the perineum.	Urogenital fistula				3	HP:0003755	Type 1 fibers relatively smaller than type 2 fibers	The presence of abnormal muscle fiber size such that type 1 fibers are smaller than type 2 fibers.	Abnormality of the musculature
1	HP:0007988	Macular hypopigmentation	Decreased amount of pigmentation in the macula lutea.	Abnormal eye morphology				3	HP:0410243	Abnormal circulating IgM level	An abnormal deviation from normal levels of IgM immunoglobulin in blood.	Abnormality of immune system physiology
1	HP:0010603	Odontogenic keratocysts of the jaw	A benign uni- or multicystic, intraosseous tumor of odontogenic origin, with a characteristic lining of parakeratinized stratified squamous epithelium and potential for aggressive, infiltrative behaviour.	Abnormality of the head				3	HP:0410243	Abnormal circulating IgM level	An abnormal deviation from normal levels of IgM immunoglobulin in blood.	Abnormal cellular physiology
1	HP:0010603	Odontogenic keratocysts of the jaw	A benign uni- or multicystic, intraosseous tumor of odontogenic origin, with a characteristic lining of parakeratinized stratified squamous epithelium and potential for aggressive, infiltrative behaviour.	Neoplasm by anatomical site				3	HP:0410243	Abnormal circulating IgM level	An abnormal deviation from normal levels of IgM immunoglobulin in blood.	Abnormal leukocyte physiology
1	HP:0004280	Irregular ossification of hand bones	Definition not found	Abnormality of the skeletal system				3	HP:0005707	Bilateral triphalangeal thumbs	A bilateral form of triphalangeal thumb.	Abnormality of the upper limb
1	HP:0004280	Irregular ossification of hand bones	Definition not found	Abnormality of the upper limb				3	HP:0005707	Bilateral triphalangeal thumbs	A bilateral form of triphalangeal thumb.	Abnormality of the skeletal system
1	HP:0005449	Bridged sella turcica	Definition not found	Abnormality of the head				3	HP:0005707	Bilateral triphalangeal thumbs	A bilateral form of triphalangeal thumb.	Abnormality of limb bone
1	HP:0005449	Bridged sella turcica	Definition not found	Abnormality of the skeletal system				3	HP:0032569	Temporal bossing	Prominence (bulging) in the temple region, which is the part of the skull where the frontal, parietal, temporal, and sphenoid bones join on the side of the head.	Abnormality of the head
1	HP:0009729	Cardiac rhabdomyoma	A benign tumor of cardiac striated muscle.	Abnormality of the musculature				3	HP:0032569	Temporal bossing	Prominence (bulging) in the temple region, which is the part of the skull where the frontal, parietal, temporal, and sphenoid bones join on the side of the head.	Abnormality of the skeletal system
1	HP:0009729	Cardiac rhabdomyoma	A benign tumor of cardiac striated muscle.	Neoplasm by anatomical site				3	HP:0010698	Nuclear pulverulent cataract	A type of nuclear cataract involving congenital dust-like (pulverulent) opacity of the embryonal and fetal nucleus.	Abnormal eye morphology
1	HP:0009729	Cardiac rhabdomyoma	A benign tumor of cardiac striated muscle.	Abnormal cardiovascular system morphology				3	HP:0001986	Hypertonic dehydration	Definition not found	Abnormal homeostasis
1	HP:0009650	Short distal phalanx of the thumb	Hypoplastic (short) distal phalanx of the thumb.	Abnormality of the upper limb				3	HP:0008462	Cervical instability	Definition not found	Abnormality of the skeletal system
1	HP:0009650	Short distal phalanx of the thumb	Hypoplastic (short) distal phalanx of the thumb.	Abnormality of the skeletal system				3	HP:0011275	Recurrent mycobacterium avium complex infections	Increased susceptibility to mycobacterial avium complex infections, as manifested by recurrent episodes of mycobacterial infection.	Abnormality of immune system physiology
1	HP:0009650	Short distal phalanx of the thumb	Hypoplastic (short) distal phalanx of the thumb.	Abnormality of limb bone				3	HP:0000632	Lacrimation abnormality	Abnormality of tear production.	Abnormal eye physiology
1	HP:0009650	Short distal phalanx of the thumb	Hypoplastic (short) distal phalanx of the thumb.	Aplasia/hypoplasia of the extremities				3	HP:0003719	Muscle mounding	Percussion-induced, local prolonged contractions (mounding) in muscle persisting for several seconds.	Abnormality of the musculature
1	HP:0009730	Rhabdomyoma	A benign tumor of striated muscle.	Abnormality of the musculature				3	HP:0005997	Neck joint contracture	Definition not found	Abnormality of connective tissue
1	HP:0009730	Rhabdomyoma	A benign tumor of striated muscle.	Neoplasm by anatomical site				3	HP:0005997	Neck joint contracture	Definition not found	Abnormality of the skeletal system
1	HP:0010617	Cardiac fibroma	A fibroma of the heart.	Neoplasm by histology				3	HP:0005997	Neck joint contracture	Definition not found	Abnormality of the musculature
1	HP:0010617	Cardiac fibroma	A fibroma of the heart.	Abnormal cardiovascular system morphology				3	HP:0005997	Neck joint contracture	Definition not found	Abnormality of the neck
1	HP:0010617	Cardiac fibroma	A fibroma of the heart.	Neoplasm by anatomical site				3	HP:0004448	Fulminant hepatic failure	Hepatic failure refers to the inability of the liver to perform its normal synthetic and metabolic functions, which can result in coagulopathy and alteration in the mental status of a previously healthy individual. Hepatic failure is defined as fulminant if there is onset of encephalopathy within 4 weeks of the onset of symptoms in a patient with a previously healthy liver.	Abnormality of digestive system physiology
1	HP:0004795	Hamartomatous stomach polyps	Polyp-like protrusions which are histologically hamartomas located in the stomach.	Abnormality of the gastrointestinal tract				3	HP:0007603	Freckles in sun-exposed areas	Definition not found	Abnormality of the skin
1	HP:0004795	Hamartomatous stomach polyps	Polyp-like protrusions which are histologically hamartomas located in the stomach.	Abnormal digestive system morphology				3	HP:0012089	Arteritis	Arterial inflammation.	Abnormality of the vasculature
1	HP:0004795	Hamartomatous stomach polyps	Polyp-like protrusions which are histologically hamartomas located in the stomach.	Digestive system neoplasm				3	HP:0012089	Arteritis	Arterial inflammation.	Abnormal cardiovascular system morphology
1	HP:0004795	Hamartomatous stomach polyps	Polyp-like protrusions which are histologically hamartomas located in the stomach.	Neoplasm by histology				3	HP:0002010	Narrow maxilla	Definition not found	Abnormality of the head
1	HP:0010610	Palmar pits	Definition not found	Abnormality of the skin				3	HP:0002010	Narrow maxilla	Definition not found	Abnormality of the skeletal system
1	HP:0010610	Palmar pits	Definition not found	Abnormality of the upper limb				3	HP:0007620	Cutaneous leiomyoma	The presence of leiomyoma of the skin.	Abnormality of the skin
1	HP:0010612	Plantar pits	The presence of multiple pits (small, pinpoint-large indentations on the surface of the skin) located on the skin of sole of foot.	Abnormality of the skin				3	HP:0007620	Cutaneous leiomyoma	The presence of leiomyoma of the skin.	Neoplasm by anatomical site
1	HP:0010612	Plantar pits	The presence of multiple pits (small, pinpoint-large indentations on the surface of the skin) located on the skin of sole of foot.	Abnormality of the lower limb				3	HP:0009726	Renal neoplasm	The presence of a neoplasm of the kidney.	Abnormality of the urinary system
1	HP:0008422	Vertebral wedging	An abnormal shape of the vertebral bodies whereby the vertebral bodies are thick on one side and taper to a thin edge at the other.	Abnormality of the skeletal system				3	HP:0009726	Renal neoplasm	The presence of a neoplasm of the kidney.	Neoplasm of the genitourinary tract
1	HP:0004446	Stomatocytosis	The presence of erythrocytes with a mouth-shaped (stoma) area of central pallor on peripheral blood smear.	Abnormal erythrocyte morphology				3	HP:0032005	Hemidystonia	Hemidystonia refers to dystonia which involves the ipsilateral face, arm, and leg.	Abnormal nervous system physiology
1	HP:0031128	Impaired collagen-related peptide-induced platelet aggregation	Abnormal response to collagen-related peptide (CRP) as manifested by reduced or lacking aggregation of platelets upon addition of CRP.	Abnormality of thrombocytes				3	HP:0000757	Lack of insight	Lack of insight (Anosognosia) is a neurological condition in which an individual is unaware of his or her own neurological deficit or psychiatric condition. Anosognosia can be associated with mental illness, dementia, and structural brain lesions and can affect an indviduals's conscious awareness of deficits involving judgment, emotions, memory, executive function, language skills, and motor ability.	Abnormal nervous system physiology
1	HP:0003329	Hair shafts flattened at irregular intervals and twisted through 180 degrees about their axes	Definition not found	Abnormal skin adnexa morphology				3	HP:0005320	Lack of facial subcutaneous fat	Definition not found	Abnormality of connective tissue
1	HP:0007420	Spontaneous hematomas	Spontaneous development of hematomas (hematoma) or bruises without significant trauma.	Abnormal bleeding				3	HP:0005320	Lack of facial subcutaneous fat	Definition not found	Abnormality of the skin
1	HP:0007420	Spontaneous hematomas	Spontaneous development of hematomas (hematoma) or bruises without significant trauma.	Abnormality of the vasculature				3	HP:0004791	Esophageal ulceration	Defect in the epithelium of the esophagus, essentially an open sore in the lining of the esophagus.	Abnormality of the gastrointestinal tract
1	HP:0007420	Spontaneous hematomas	Spontaneous development of hematomas (hematoma) or bruises without significant trauma.	Abnormality of the skin				3	HP:0004791	Esophageal ulceration	Defect in the epithelium of the esophagus, essentially an open sore in the lining of the esophagus.	Abnormal digestive system morphology
1	HP:0011870	Impaired arachidonic acid-induced platelet aggregation	Abnormal response to arachidonic acid as manifested by reduced or lacking aggregation of platelets upon addition of arachidonic acid.	Abnormality of thrombocytes				3	HP:0006527	Lymphocytic interstitial pneumonia	Lymphocytic interstitial pneumonitis is a benign lymphoproliferative disorder of the lung that is characterized by the presence of a dense, predominantly lymphocytic interstitial infiltrate (lymphocytes, plasma cells, other elements of the lymphoreticular system) that expands the alveolar septa.	Abnormal respiratory system morphology
1	HP:0032438	Platelet anisocytosis	Abnormally increased variability in the size of platelets.	Abnormality of thrombocytes				3	HP:0011459	Esophageal carcinoma	The presence of a carcinoma of the esophagus.	Abnormality of the gastrointestinal tract
1	HP:0001135	Chorioretinal dystrophy	Definition not found	Abnormal eye morphology				3	HP:0011459	Esophageal carcinoma	The presence of a carcinoma of the esophagus.	Abnormal digestive system morphology
1	HP:0007263	Spinocerebellar atrophy	Atrophy affecting the cerebellum and the spinocerebellar tracts of the spinal cord.	Abnormal nervous system morphology				3	HP:0011459	Esophageal carcinoma	The presence of a carcinoma of the esophagus.	Digestive system neoplasm
1	HP:0009796	Branchial cyst	A branchial cyst is a remnant of embryonic development resulting from a failure of obliteration of a branchial cleft and consists of a subcutaneous cystic mass. Cysts are located anterior or posterior to the ear or in the submandibular region.	Abnormality of the neck				3	HP:0011459	Esophageal carcinoma	The presence of a carcinoma of the esophagus.	Neoplasm by anatomical site
1	HP:0008625	Severe sensorineural hearing impairment	A severe form of sensorineural hearing impairment.	Abnormal ear physiology				3	HP:0003643	Sulfite oxidase deficiency	Abnormally reduced sulfite oxidase level.	Abnormal enzyme concentration or activity
1	HP:0100774	Hyperostosis	Excessive growth or abnormal thickening of bone tissue.	Abnormality of the skeletal system				3	HP:0004420	Arterial thrombosis	The formation of a blood clot inside an artery.	Abnormal thrombosis
1	HP:0011892	Low levels of vitamin K	A reduced concentration of vitamin K.	Abnormal metabolism				3	HP:0005667	Os odontoideum	Separation of the odontoid process from the body of the axis.	Abnormality of the skeletal system
1	HP:0010280	Stomatitis	Stomatitis is an inflammation of the mucous membranes of any of the structures in the mouth.	Abnormality of the head				3	HP:0032438	Platelet anisocytosis	Abnormally increased variability in the size of platelets.	Abnormality of thrombocytes
1	HP:0010280	Stomatitis	Stomatitis is an inflammation of the mucous membranes of any of the structures in the mouth.	Abnormality of immune system physiology				3	HP:0002732	Lymph node hypoplasia	Underdevelopment of the lymph nodes.	Abnormality of the lymphatic system
1	HP:0005458	Premature closure of fontanelles	Normally, the posterior and lateral fontanelles are obliterated by about six months after birth, the anterior fontanelle closes by about the middle of the second year. This term refers to the situation in which the fontanelles close at an inappropriately early time point.	Abnormality of the head				3	HP:0012322	Perifolliculitis	Inflammation surrounding hair follicles.	Abnormality of the skin
1	HP:0005458	Premature closure of fontanelles	Normally, the posterior and lateral fontanelles are obliterated by about six months after birth, the anterior fontanelle closes by about the middle of the second year. This term refers to the situation in which the fontanelles close at an inappropriately early time point.	Abnormality of the skeletal system				3	HP:0012322	Perifolliculitis	Inflammation surrounding hair follicles.	Abnormality of immune system physiology
1	HP:0000479	Abnormal retinal morphology	A structural abnormality of the retina.	Abnormal eye morphology				3	HP:0031107	Decreased fibular diameter	Reduced width of the cross sectional diameter of the fibula.	Abnormality of the lower limb
1	HP:0010455	Steep acetabular roof	An exaggeration of the normal arched form of the acetabular roof such that it takes on a steep appearance.	Abnormality of the skeletal system				3	HP:0031107	Decreased fibular diameter	Reduced width of the cross sectional diameter of the fibula.	Abnormality of the skeletal system
1	HP:0010455	Steep acetabular roof	An exaggeration of the normal arched form of the acetabular roof such that it takes on a steep appearance.	Abnormality of the lower limb				3	HP:0031107	Decreased fibular diameter	Reduced width of the cross sectional diameter of the fibula.	Abnormality of limb bone
1	HP:0010281	Cleft lower lip	A gap in the lower lip.	Abnormality of the head				3	HP:0410378	Decreased proportion of naive CD4 T cells	An abnormally reduced proportion of naive CD4 T cells relative to the total number of T cells.	Abnormal leukocyte morphology
1	HP:0040158	Short intermamillary distance	Definition not found	Abnormal breast morphology				3	HP:0500149	Hyperglutamatemia	Concentration of glutamate in the blood circulation above the upper limit of normal.	Abnormal circulating metabolite concentration
1	HP:0030746	Intraventricular hemorrhage	Bleeding into the ventricles of the brain.	Abnormal bleeding				3	HP:0000346	Whistling appearance	An abnormality of facial morphology characterized by a small mouth opening and constant contraction of the lips as if the patient were whistling.	Abnormality of the head
1	HP:0030746	Intraventricular hemorrhage	Bleeding into the ventricles of the brain.	Abnormal cardiovascular system physiology				3	HP:0007976	Cerulean cataract	Cerulean cataracts are a kind of congenital cataract having peripheral bluish and white opacifications in concentric layers with occasional central lesions arranged radially. Although the opacities may be observed during fetal development and childhood, usually visual acuity is only mildly reduced until adulthood, when lens extraction is generally necessary.	Abnormal eye morphology
1	HP:0030746	Intraventricular hemorrhage	Bleeding into the ventricles of the brain.	Abnormal nervous system morphology				3	HP:0008108	Advanced tarsal ossification	Precocious (accelerated) maturation and calcification of any of the tarsal bones, seven bones of the foot comprising the calcaneus, talus, cuboid, navicular, and the cuneiform bones.	Abnormality of the lower limb
1	HP:0030746	Intraventricular hemorrhage	Bleeding into the ventricles of the brain.	Abnormality of the vasculature				3	HP:0008108	Advanced tarsal ossification	Precocious (accelerated) maturation and calcification of any of the tarsal bones, seven bones of the foot comprising the calcaneus, talus, cuboid, navicular, and the cuneiform bones.	Abnormality of the skeletal system
1	HP:0030746	Intraventricular hemorrhage	Bleeding into the ventricles of the brain.	Abnormal cardiovascular system morphology				3	HP:0008108	Advanced tarsal ossification	Precocious (accelerated) maturation and calcification of any of the tarsal bones, seven bones of the foot comprising the calcaneus, talus, cuboid, navicular, and the cuneiform bones.	Abnormality of limb bone
1	HP:0000481	Abnormal cornea morphology	Any abnormality of the cornea, which is the transparent tissue at the front of the eye that covers the iris, pupil, and anterior chamber.	Abnormal eye morphology				3	HP:0410175	Hyperketonemia	An increase in the level of ketone bodies (acetoacetic acid, beta-hydroxybutyric acid, and acetone) in the blood.	Ketosis
1	HP:0012262	Abnormal ciliary motility	Any anomaly of the normal motility of motile cilia. Evaluation of ciliary beat frequency and ciliary beat pattern requires high-speed videomicroscopy of freshly obtained ciliary biopsies that are maintained in culture media under controlled conditions.	Abnormal respiratory system physiology				3	HP:0040289	Cyclic neutropenia	Recurrent episodes of abnormally low levels of neutrophils in the body (neutropenia).	Abnormal leukocyte morphology
1	HP:0031565	Abdominal situs ambiguus	An abnormality in which the abdominal organs are positioned in such a way with respect to each other and the left-right axis as to be not clearly lateralised and thus have neither the usual, or normal (situs solitus), nor the mirror-imaged (situs inversus) arrangements.	Abnormality of the abdominal organs				3	HP:0007761	Pericentral scotoma	A scotoma (area of diminished vision within the visual field) that surrounds the central fixation point.	Abnormal eye physiology
1	HP:0031565	Abdominal situs ambiguus	An abnormality in which the abdominal organs are positioned in such a way with respect to each other and the left-right axis as to be not clearly lateralised and thus have neither the usual, or normal (situs solitus), nor the mirror-imaged (situs inversus) arrangements.	Heterotaxy				3	HP:0012217	Increased urinary porphobilinogen	The concentration of porphobilinogen in the urine, normalized for urine concentration, is above the upper limit of normal.	Abnormality of urine homeostasis
1	HP:0011538	Atrial situs inversus	Mirror image atrial arrangement, with morphologic right atrium on the left hand side and morphologic left atrium on the right hand side.	Abnormal cardiovascular system morphology				3	HP:0025358	Uveal ectropion	Presence of iris pigment epithelium on the anterior surface of the iris.	Abnormal eye morphology
1	HP:0012264	Absent central microtubular pair morphology of respiratory motile cilia	Absence of the two central microtubules of motile cilia with a 9+2 microtubuluar configuration.	Abnormal respiratory system morphology				3	HP:0005090	Lateral femoral bowing	A lateral bending or abnormal curvature of the femur.	Abnormality of the skeletal system
1	HP:0031854	Left Isomerism	A type of heterotaxy where some paired structures on opposite sides of the left-right axis of the body are symmetrical mirror images of each other, and have the morphology of the normal left-sided structures.	Heterotaxy				3	HP:0005090	Lateral femoral bowing	A lateral bending or abnormal curvature of the femur.	Abnormality of limb bone
1	HP:0011579	Unbalanced atrioventricular canal defect	Anatomic features of unbalanced atrioventricular septal defect (AVSD) include varying amounts of ventricular hypoplasia, as well as malalignment of the atrioventricular junction. In complete AVSD, the common AV valve can be situated either equally over the right and left ventricles (balanced) or unequally over the ventricles (unbalanced).	Abnormal cardiovascular system morphology				3	HP:0005090	Lateral femoral bowing	A lateral bending or abnormal curvature of the femur.	Abnormality of the lower limb
1	HP:0011540	Congenitally corrected transposition of the great arteries	The essence of the lesion is the combination of discordant atrioventricular and ventriculo-arterial connections. Thus, the morphologically right atrium is connected to a morphologically left ventricle across the mitral valve, with the left ventricle then connected to the pulmonary trunk. The morphologically left atrium is connected to the morphologically right ventricle across the tricuspid valve, with the morphologically right ventricle connected to the aorta.	Abnormal cardiovascular system morphology				3	HP:0002737	Thick skull base	Definition not found	Abnormality of the head
1	HP:0011540	Congenitally corrected transposition of the great arteries	The essence of the lesion is the combination of discordant atrioventricular and ventriculo-arterial connections. Thus, the morphologically right atrium is connected to a morphologically left ventricle across the mitral valve, with the left ventricle then connected to the pulmonary trunk. The morphologically left atrium is connected to the morphologically right ventricle across the tricuspid valve, with the morphologically right ventricle connected to the aorta.	Abnormality of the vasculature				3	HP:0002737	Thick skull base	Definition not found	Abnormality of the skeletal system
1	HP:0031603	Impaired nasal mucociliary clearance	An abnormally increased amount of time required to clear mucus (and substances contained in the mucus) from the nasal mucosa. The nasal mucociliary clearance (NMC) system functions to transport the mucous layer lining the nasal epithelium towards the naso pharynx by ciliary beating in a metachronous fashion at a frequency of 7-16 Hz. NMC depends upon two principal components: physicochemical qualities and quantities of mucus and the properties of cilia that propel it. NMC is considered to be representative of pulmonary clearance. normal NMC time is determined to be up to 20 minutes. Duration of 30 minutes is considered as the cutoff point that discriminates normal subjects from subjects with impaired NMC. NMC can be measured by determination of the transport time of markers that are placed on the nasal mucosa including saccharine, radioactive markers, and dyes.	Abnormal respiratory system physiology				3	HP:0004787	Fulminant hepatitis	Acute hepatitis complicated by acute liver failure with hepatic encephalopathy occurring less than 8 weeks after the onset of jaundice.	Abnormality of digestive system physiology
1	HP:0033542	Bronchial wall thickening	Radiological appearance of increased density around the walls of a bronchus or large bronchiole. This feature is thought to be related to edema involving the bronchial wall as well as the peribronchial interstitial space. If the cross section of a bronchus is captured in a radiograph or computed tomography image, it is said to have the appearance of a donut because of the central lucency representing the airway of the bronchus surrounded by a circular region of increased density.	Abnormal respiratory system morphology				3	HP:0004787	Fulminant hepatitis	Acute hepatitis complicated by acute liver failure with hepatic encephalopathy occurring less than 8 weeks after the onset of jaundice.	Abnormality of immune system physiology
1	HP:0030854	Scleral staphyloma	A staphyloma is a localized defect in the eye wall with protrusion of uveal tissue due to alterations in scleral thickness and structure.	Abnormal eye morphology				3	HP:0004787	Fulminant hepatitis	Acute hepatitis complicated by acute liver failure with hepatic encephalopathy occurring less than 8 weeks after the onset of jaundice.	Abnormality of the abdominal organs
1	HP:0025405	Visual fixation instability	A deficit in the ability to fixate eye movements in order to stabilize images on the retina	Abnormal eye physiology				3	HP:0410067	Increased level of L-fucose in urine	An increase in the level of L-fucose in the urine.	Abnormality of urine homeostasis
1	HP:0001593	Maxillary lateral incisor microdontia	Decreased size of the maxillary permanent incisor.	Abnormality of the head				3	HP:0002298	Absent hair	Definition not found	Abnormal skin adnexa morphology
1	HP:0002054	Heavy supraorbital ridges	Definition not found	Abnormality of the head				3	HP:0500262	Atrichia	The most dramatic and severe form of hair loss characterized by an absence of hair follicles.	Abnormal skin adnexa morphology
1	HP:0003652	Recurrent myoglobinuria	Recurring episodes of myoglobinuria, i.e., of the presence of myoglobin in the urine. This is usually a consequence of rhabdomyolysis, i.e., of the destruction of muscle tissue.	Abnormality of urine homeostasis				3	HP:0005102	Cochlear degeneration	Deterioration or loss of the tissues of the cochlea.	Abnormal ear morphology
1	HP:0040293	Right hemiplegia	Definition not found	Abnormal nervous system physiology				3	HP:0030765	Sleep terror	Episodes of intense fear, screaming, and flailing occur even though the affected individuals are still asleep.	Abnormal nervous system physiology
1	HP:0034369	Decreased level of coenzyme Q10 in skeletal muscle	Reduced amount of coenzyme Q10,a naturally occurring quinone, in skeletal muscle tissue.	Abnormality of the musculature				3	HP:0005999	Ureteral atresia	A developmental defect defined by the failure of the formation of the lumen (tube) of the ureter.	Abnormality of the urinary system
1	HP:0034369	Decreased level of coenzyme Q10 in skeletal muscle	Reduced amount of coenzyme Q10,a naturally occurring quinone, in skeletal muscle tissue.	Abnormal tissue metabolite concentration				3	HP:0003354	Hyperthreoninemia	An increased concentration of threonine in the blood.	Abnormal circulating metabolite concentration
1	HP:0008454	Lumbar kyphosis	Over curvature of the lumbar region.	Abnormality of the skeletal system				3	HP:0011966	Elevated plasma citrulline	An increased concentration of citrulline in the blood.	Abnormal circulating metabolite concentration
1	HP:0009746	Thick nasal septum	Abnormally increased thickness of the nasal septum.	Abnormality of the head				3	HP:0500153	Hyperargininemia	An increased amount of arginine levels in the blood.	Abnormal circulating metabolite concentration
1	HP:0001063	Acrocyanosis	Bluish discoloration of the skin of the hands or feet.	Abnormality of the skin				3	HP:0010913	Hyperisoleucinemia	An increased concentration of isoleucine in the blood.	Abnormal circulating metabolite concentration
1	HP:0010309	Bifid sternum	The sternal cleft is a rare congenital anomaly resulting from a fusion failure of the sternum.	Abnormality of the skeletal system				3	HP:0010626	Anterior pituitary agenesis	Absence of the anterior pituitary gland resulting from a developmental defect.	Abnormality of the hypothalamus-pituitary axis
1	HP:0008720	Primary testicular failure	Definition not found	Abnormality of the genital system				3	HP:0010626	Anterior pituitary agenesis	Absence of the anterior pituitary gland resulting from a developmental defect.	Abnormal nervous system morphology
1	HP:0011663	Right ventricular cardiomyopathy	Right ventricular dysfunction (global or regional) with functional and morphological right ventricular abnormalities, with or without left ventricular disease.	Abnormal cardiovascular system morphology				3	HP:0034309	Multiflagellar spermatozoa	Spermatozoa with multiple flagella attached to the sperm head.	Abnormality of the genital system
1	HP:0007534	Congenital posterior occipital alopecia	Loss of hair in the occipital region of the scalp with congenital onset.	Abnormal skin adnexa morphology				3	HP:0003528	Elevated circulating calcitonin concentration	Concentration of calcitonin, a 32-amino acid polypeptide hormone that is produced primarily by the parafollicular cells of the thyroid, in the blood circulation above the upper limit of normal.	Abnormal circulating hormone concentration
1	HP:0002633	Vasculitis	Inflammation of blood vessel.	Abnormality of the vasculature				3	HP:0003528	Elevated circulating calcitonin concentration	Concentration of calcitonin, a 32-amino acid polypeptide hormone that is produced primarily by the parafollicular cells of the thyroid, in the blood circulation above the upper limit of normal.	Acute phase response
1	HP:0002633	Vasculitis	Inflammation of blood vessel.	Abnormal cardiovascular system morphology				3	HP:0045005	Neural tube defect	A neural tube defect arises when the neural tube, the embryonic precursor of the brain and spinal cord, fails to close during neurulation. The cranial region (anencephaly) or the low spine (open spina bifida; myelomeningocele) are most commonly affected although, in the severe NTD craniorachischisis, almost the entire neural tube remains open, from midbrain to low spine.	Abnormal nervous system morphology
1	HP:0006753	Neoplasm of the stomach	A tumor (abnormal growth of tissue) of the stomach.	Abnormality of the gastrointestinal tract				3	HP:0006790	Cerebral cortex with spongiform changes	Definition not found	Abnormal nervous system morphology
1	HP:0006753	Neoplasm of the stomach	A tumor (abnormal growth of tissue) of the stomach.	Abnormal digestive system morphology				3	HP:0011300	Broad fingertip	Increased width of the distal segment of a finger.	Abnormality of the upper limb
1	HP:0006753	Neoplasm of the stomach	A tumor (abnormal growth of tissue) of the stomach.	Digestive system neoplasm				3	HP:0011300	Broad fingertip	Increased width of the distal segment of a finger.	Abnormality of the skeletal system
1	HP:0200063	Colorectal polyposis	Multiple abnormal growths that arise from the lining of the large intestine (colon or rectum) and protrude into the intestinal lumen.	Abnormality of the gastrointestinal tract				3	HP:0011300	Broad fingertip	Increased width of the distal segment of a finger.	Abnormality of limb bone
1	HP:0200063	Colorectal polyposis	Multiple abnormal growths that arise from the lining of the large intestine (colon or rectum) and protrude into the intestinal lumen.	Abnormal digestive system morphology				3	HP:0003453	Antineutrophil antibody positivity	The presence of autoantibodies in the serum that react against neutrophils.	Abnormality of immune system physiology
1	HP:0200063	Colorectal polyposis	Multiple abnormal growths that arise from the lining of the large intestine (colon or rectum) and protrude into the intestinal lumen.	Digestive system neoplasm				3	HP:0003454	Platelet antibody positive	The presence in the serum of autoantibodies directed against thrombocytes.	Abnormality of immune system physiology
1	HP:0012347	Abnormal protein N-linked glycosylation	An anomaly of protein N-linked glycosylation, i.e., an abnormality of the protein glycosylation process in which a carbohydrate or carbohydrate derivative unit is added to a protein via a nitrogen atom in an amino acid residue in a protein.	Abnormal metabolism				3	HP:0003262	Smooth muscle antibody positivity	The presence in serum of antibodies against smooth muscle.	Abnormality of immune system physiology
1	HP:0007552	Abnormal subcutaneous fat tissue distribution	Definition not found	Abnormality of connective tissue				3	HP:0031290	Tuberous xanthoma	A type of xanthoma characterized by a nodular form. Tuberous xanthomas are firm subcutaneous nodules,whereby the overlying skin can have red or red-yellow color changes.	Abnormality of the skin
1	HP:0007552	Abnormal subcutaneous fat tissue distribution	Definition not found	Abnormality of the skin				3	HP:0003482	EMG: axonal abnormality	Electromyographic (EMG) findings characteristic of axonal neuropathy, with normal or slightly decreased nerve conduction velocities, normal or slightly prolonged distal latencies, but significantly reduced motor potentials and sensory amplitudes. There may be spontaneous activity upon needle EMG studies, such as increased insertional activity, positive sharp waves, and fibrillation potentials.	Abnormality of the musculature
1	HP:0006955	Olivopontocerebellar hypoplasia	Hypoplasia of the cerebellum, pontine nuclei, and inferior olivary nucleus.	Abnormal nervous system morphology				3	HP:0004488	Macrocephaly at birth	The presence of an abnormally large skull with onset at birth.	Abnormality of the head
1	HP:0003265	Neonatal hyperbilirubinemia	A type of hyperbilirubinemia with neonatal onset.	Abnormal circulating metabolite concentration				3	HP:0004488	Macrocephaly at birth	The presence of an abnormally large skull with onset at birth.	Abnormality of the skeletal system
1	HP:0031931	Ocular flutter	Ocular flutter is an abnormal eye movement consisting of repetitive, irregular, involuntary bursts of horizontal saccades without an intersaccadic interval. It is generally superimposed on normal oculomotor behaviour and its occurrence may be favoured by various events, such as blinks, the triggering of normal saccades or optokinetic stimulation.	Abnormal eye physiology				3	HP:0008031	Posterior Y-sutural cataract	A type of sutural cataract in which the opacity follows the posterior Y suture.	Abnormal eye morphology
1	HP:0200016	Acrokeratosis	Overgrowth of the stratum corneum characterized by flesh-coloured or slightly pigmented smooth or warty papules on the upper surface of hands and feet.	Abnormality of the skin				3	HP:0003164	Hypothalamic gonadotropin-releasing hormone deficiency	Definition not found	Abnormality of the hypothalamus-pituitary axis
1	HP:0002597	Abnormality of the vasculature	An abnormality of the vasculature.	Abnormality of the vasculature				3	HP:0003164	Hypothalamic gonadotropin-releasing hormone deficiency	Definition not found	Abnormal nervous system morphology
1	HP:0500009	Dysplastic gangliocytoma of the cerebellum	It is a rare, slowly growing tumor of the cerebellum, a gangliocytoma sometimes considered to be a hamartoma, characterized by diffuse hypertrophy of the granular layer of the cerebellum.	Abnormal nervous system morphology				3	HP:0003164	Hypothalamic gonadotropin-releasing hormone deficiency	Definition not found	Abnormal nervous system physiology
1	HP:0004401	Meconium ileus	Obstruction of the intestine due to abnormally thick meconium.	Abnormality of the gastrointestinal tract				3	HP:0003164	Hypothalamic gonadotropin-releasing hormone deficiency	Definition not found	Abnormal circulating hormone concentration
1	HP:0004401	Meconium ileus	Obstruction of the intestine due to abnormally thick meconium.	Abnormality of digestive system physiology				3	HP:0030804	Trachyonychia	Excessive longitudinal ridging that gives the surface of the nail plate a rough appearance. It results from multiple foci of defective keratinization of the proximal nail matrix.	Abnormal skin adnexa morphology
1	HP:0004401	Meconium ileus	Obstruction of the intestine due to abnormally thick meconium.	Abnormal digestive system morphology				3	HP:0033263	Absent platelet dense granules	Lack of platelet dense granules, a type of platelet organelles.	Abnormality of thrombocytes
1	HP:0032359	Decreased forced expiratory flow 25-75%	A reduction compared to the predicted value of the forced expiratory flow over the middle one-half of the FVC; the average flow from the point at which 25% of the FVC has been exhaled to the point at which 75% of the FVC has been exhaled.	Abnormal respiratory system physiology				3	HP:0100008	Schwannoma	A benign nerve sheath tumor composed of Schwann cells.	Abnormal nervous system morphology
1	HP:0002613	Biliary cirrhosis	Progressive destruction of the small-to-medium bile ducts of the intrahepatic biliary tree, which leads to progressive cholestasis and often end-stage liver disease.	Abnormality of the abdominal organs				3	HP:0100008	Schwannoma	A benign nerve sheath tumor composed of Schwann cells.	Neoplasm by anatomical site
1	HP:0006538	Recurrent bronchopulmonary infections	An increased susceptibility to bronchopulmonary infections as manifested by a history of recurrent bronchopulmonary infections.	Abnormality of immune system physiology				3	HP:0001098	Abnormal fundus morphology	Any structural abnormality of the fundus of the eye.	Abnormal eye morphology
1	HP:0006538	Recurrent bronchopulmonary infections	An increased susceptibility to bronchopulmonary infections as manifested by a history of recurrent bronchopulmonary infections.	Abnormal respiratory system morphology				3	HP:0002821	Neuropathic arthropathy	Definition not found	Abnormality of the skeletal system
1	HP:0012236	Elevated sweat chloride	An increased concentration of chloride in the sweat.	Abnormal homeostasis				3	HP:0100242	Sarcoma	A connective tissue neoplasm formed by proliferation of mesodermal cells. Bone and soft tissue sarcomas are the main types of sarcoma. Sarcoma is usually highly malignant.	Neoplasm by histology
1	HP:0004912	Hypophosphatemic rickets	Definition not found	Abnormal circulating metabolite concentration				3	HP:0006465	Periosteal thickening of long tubular bones	Thickening of the periosteum of long bone.	Abnormality of the skeletal system
1	HP:0004912	Hypophosphatemic rickets	Definition not found	Abnormality of the skeletal system				3	HP:0000295	Doll-like facies	A characteristic facial appearance with a round facial form, full cheeks, a short nose, and a relatively small chin.	Abnormality of the head
1	HP:0004911	Episodic metabolic acidosis	Repeated transient episodes of metabolic acidosis, that is, of the buildup of acid or depletion of base due to accumulation of metabolic acids.	Abnormal homeostasis				3	HP:0031079	Impaired growth-hormone response to insulin stimulation test	Failure of growth hormone levels to respond adequately (by increasing) to the insulin tolerance test (ITT).	Abnormal endocrine physiology
1	HP:0002907	Microscopic hematuria	Microscopic hematuria detected by dipstick or microscopic examination of the urine.	Abnormality of the urinary system				3	HP:0005550	Chronic lymphatic leukemia	A chronic lymphocytic/lymphatic/lymphoblastic leukemia (CLL) is a neoplastic disease characterized by proliferation and accumulation (blood, marrow and lymphoid organs) of morphologically mature but immunologically dysfunctional lymphocytes. A CLL is always a B-cell lymphocytic leukemia as there are no reports of cases of T-cell lymphocytic leukemias.	Abnormal leukocyte morphology
1	HP:0002907	Microscopic hematuria	Microscopic hematuria detected by dipstick or microscopic examination of the urine.	Abnormality of urine homeostasis				3	HP:0005550	Chronic lymphatic leukemia	A chronic lymphocytic/lymphatic/lymphoblastic leukemia (CLL) is a neoplastic disease characterized by proliferation and accumulation (blood, marrow and lymphoid organs) of morphologically mature but immunologically dysfunctional lymphocytes. A CLL is always a B-cell lymphocytic leukemia as there are no reports of cases of T-cell lymphocytic leukemias.	Hematological neoplasm
1	HP:0003358	Elevated intracellular cystine	An increased concentration of cystine within cells. This finding can be demonstrated on leukocytes, but is not specific to blood cells.	Abnormal cellular physiology				3	HP:0005374	Cellular immunodeficiency	An immunodeficiency characterized by defective cell-mediated immunity or humoral immunity.	Abnormality of immune system physiology
1	HP:0002148	Hypophosphatemia	An abnormally decreased phosphate concentration in the blood.	Abnormal circulating metabolite concentration				3	HP:0100248	Hemiballismus	Hemiballismus is a rare movement disorder that is caused primarily by damage to various areas in the basal ganglia. Hemiballismus is usually characterized by involuntary flinging motions of the extremities. The movements are often violent and have wide amplitudes of motion. They are continuous and random and can involve proximal and/or distal muscles on one side of the body, while some cases even include the facial muscles. The more a patient is active, the more the movements increase. With relaxation comes a decrease in movements.	Abnormal nervous system morphology
1	HP:0031969	Reduced blood urea nitrogen	An abnormally low concentration of urea nitrogen in the blood.	Abnormal circulating metabolite concentration				3	HP:0100248	Hemiballismus	Hemiballismus is a rare movement disorder that is caused primarily by damage to various areas in the basal ganglia. Hemiballismus is usually characterized by involuntary flinging motions of the extremities. The movements are often violent and have wide amplitudes of motion. They are continuous and random and can involve proximal and/or distal muscles on one side of the body, while some cases even include the facial muscles. The more a patient is active, the more the movements increase. With relaxation comes a decrease in movements.	Abnormal nervous system physiology
1	HP:0012408	Medullary nephrocalcinosis	The deposition of calcium salts in the parenchyma of the renal medulla (innermost part of the kidney).	Abnormality of the urinary system				3	HP:0006371	Broad long bone diaphyses	Increased width of the diaphysis of long bones.	Abnormality of the skeletal system
1	HP:0000531	Corneal crystals	Definition not found	Abnormal eye morphology				3	HP:0006371	Broad long bone diaphyses	Increased width of the diaphysis of long bones.	Abnormality of limb bone
1	HP:0000897	Rachitic rosary	A row of beadlike prominences at the junction of a rib and its cartilage (i.e., enlarged costochondral joints), resembling a rosary.	Abnormality of the skeletal system				3	HP:0025101	Dysgenesis of the hippocampus	Structural abnormality of the hippocampus related to defective development.	Abnormal nervous system morphology
1	HP:0001751	Abnormal vestibular function	An abnormality of the functioning of the vestibular apparatus.	Abnormal ear physiology				3	HP:0100829	Galactorrhea	Spontaneous flow of milk from the breast, unassociated with childbirth or nursing.	Abnormal breast physiology
1	HP:0012868	Abnormal sperm tail morphology	A structural abnormality of the sperm tail.	Abnormality of the genital system				3	HP:0032107	Limbal stem cell deficiency	A condition characterized by a loss or deficiency of the stem cells in the limbus that are vital for re-population of the corneal epithelium and to the barrier function of the limbus.	Abnormal eye morphology
1	HP:0012413	Notched primary central incisor	The presence of a V-shaped indentation (notch) in the primary central incisor.	Abnormality of the head				3	HP:0000889	Abnormal clavicle morphology	Any abnormality of the clavicles (collar bones).	Abnormality of the skeletal system
1	HP:0005200	Retroperitoneal fibrosis	Definition not found	Abnormality of the abdominal organs				3	HP:0033660	Hand paresthesia	Tingling (often refered to as a pins and needles feeling) and numbness in the hand.	Abnormal nervous system physiology
1	HP:0008211	Parathyroid agenesis	Aplasia of the parathyroid gland.	Abnormality of the parathyroid gland				3	HP:0009295	Short middle phalanx of the 4th finger	Hypoplastic/small middle phalanx of the 4th finger, also known as the ring finger.	Abnormality of the upper limb
1	HP:0020046	Accommodative esotropia	A form of esotropia (convergent deviation of the eyes) associated with activation of the accommodative reflex.	Abnormal eye physiology				3	HP:0009295	Short middle phalanx of the 4th finger	Hypoplastic/small middle phalanx of the 4th finger, also known as the ring finger.	Abnormality of the skeletal system
1	HP:0000370	Abnormality of the middle ear	An abnormality of the middle ear.	Abnormal ear morphology				3	HP:0009295	Short middle phalanx of the 4th finger	Hypoplastic/small middle phalanx of the 4th finger, also known as the ring finger.	Abnormality of limb bone
1	HP:0007302	Bipolar affective disorder	Bipolar disorder is an illness of mood characterized by alternating episodes of elevated and depressed moods, which are interspersed with euthymic periods.	Abnormal nervous system physiology				3	HP:0009295	Short middle phalanx of the 4th finger	Hypoplastic/small middle phalanx of the 4th finger, also known as the ring finger.	Aplasia/hypoplasia of the extremities
1	HP:0003554	Type 2 muscle fiber atrophy	Atrophy (wasting) affecting primary type 2 muscle fibers. This feature in general can only be observed on muscle biopsy.	Abnormality of the musculature				3	HP:0012695	Decreased thalamic volume	A reduction in the quantity of space occupied by the thalamus.	Abnormal nervous system morphology
1	HP:0012036	Sternocleidomastoid amyotrophy	Wasting of the sternocleidomastoid muscle, the muscle in the anterior part of the neck that acts to flex and rotate the head.	Abnormality of the musculature				3	HP:0006633	Glenoid fossa hypoplasia	Underdevelopment of the glenoid fossa, which is the cavity in the lateral part of the scapula which articulates with the head of the humerus.	Abnormality of the skeletal system
1	HP:0001962	Palpitations	A sensation that the heart is pounding or racing, which is a non-specific sign but may be a manifestation of arrhythmia.	Abnormal cardiovascular system physiology				3	HP:0012569	Delayed menarche	First period after the age of 15 years.	Abnormality of the genital system
1	HP:0007889	Iridescent posterior subcapsular cataract	A type of posterior subcapsular cataract characterized by an iridescent color.	Abnormal eye morphology				3	HP:0012569	Delayed menarche	First period after the age of 15 years.	Growth delay
1	HP:0012899	Handgrip myotonia	Difficulty releasing one's grip associated with prolonged first handgrip relaxation times.	Abnormality of the musculature				3	HP:0012569	Delayed menarche	First period after the age of 15 years.	Puberty and gonadal disorders
1	HP:0008189	Insulin insensitivity	Decreased sensitivity toward insulin.	Abnormal homeostasis				3	HP:0012074	Tonic pupil	An abnormality of the pupillary light reaction characterized by a marked slowing of the light reaction of usually just one pupil. The pupil tends to be relatively dilated, and there is reduced accommodation.	Abnormal eye physiology
1	HP:0007179	Absent smooth pursuit	A complete lack of the ability to track objects with the ocular smooth pursuit system, a class of rather slow eye movements that minimizes retinal target motion.	Abnormal eye physiology				3	HP:0025188	Retinal vasculitis	Inflammation of retinal blood vessels as manifested by perivascular sheathing or cuffing, vascular leakage and/or occlusion.	Abnormal eye morphology
1	HP:0002524	Cataplexy	A sudden and transient episode of bilateral loss of muscle tone, often triggered by emotions.	Abnormal nervous system physiology				3	HP:0025188	Retinal vasculitis	Inflammation of retinal blood vessels as manifested by perivascular sheathing or cuffing, vascular leakage and/or occlusion.	Abnormality of the vasculature
1	HP:0100607	Dysmenorrhea	Pain during menstruation that interferes with daily activities.	Abnormality of the genital system				3	HP:0025343	Lupus anticoagulant	Presence of lupus anticoagulant (LA) autoantibodies. LA represent a heterogeneous group of autoantibodies, IgG, IgM, or a mixture of both classes, that interfere with standard phospholipid-based coagulant tests (this is only an in vitro phenomenon, LA do not cause reduction of coagulation in vivo). The antibodies are directed against plasma proteins which also bind to phospholipid surfaces.	Abnormality of immune system physiology
1	HP:0008169	Reduced factor VII activity	Reduced activity of coagulation factor VII. Factor VII is part of the extrinsic coagulation pathway, which is initiated at the site of injury in response to the release of tissue factor (fIII). Tissue factor and activated factor VII catalyze the activation of factor X.	Abnormality of coagulation				3	HP:0011531	Vitritis	Inflammation of the vitreous body, characterized by the presence of inflammatory cells and protein exudate in the vitreous cavity.	Abnormal eye morphology
1	HP:0008321	Reduced factor X activity	Reduced activity of coagulation factor X. The extrinsic and intrinsic pathways converge at factor X (fX). The extrinsic pathway activates fX by means of d factor VII with its cofactor, tissue factor. The intrinsic pathway activates fX by means of the tenase complex (Ca2+ and factors VIIIa, IXa and X) on the surface of activated platelets. Factor Xa in turn activates prothrombin (factor II) to thrombin (factor IIa).	Abnormality of coagulation				3	HP:0004936	Venous thrombosis	Formation of a blood clot (thrombus) inside a vein, causing the obstruction of blood flow.	Abnormal thrombosis
1	HP:0006725	Pancreatic adenocarcinoma	The presence of an adenocarcinoma of the pancreas.	Abnormality of the abdominal organs				3	HP:0003787	Type 1 and type 2 muscle fiber minicore regions	Multiple small zones of sarcomeric disorganization and lack of oxidative activity (known as minicores) in type 1 and type 2 muscle fibers.	Abnormality of the musculature
1	HP:0006725	Pancreatic adenocarcinoma	The presence of an adenocarcinoma of the pancreas.	Neoplasm by anatomical site				3	HP:0025051	Reduced brain creatine level by MRS	A decrease in the level of creatine in the brain identified by magnetic resonance spectroscopy (MRS).	Abnormal nervous system physiology
1	HP:0009725	Bladder neoplasm	The presence of a neoplasm of the urinary bladder.	Neoplasm of the genitourinary tract				3	HP:0006381	Rudimentary fibula	Absent or nearly absent fibula. (Does not include aplastic)	Abnormality of the skeletal system
1	HP:0004783	Duodenal polyposis	Presence of multiple polyps in the duodenum.	Abnormality of the gastrointestinal tract				3	HP:0006381	Rudimentary fibula	Absent or nearly absent fibula. (Does not include aplastic)	Abnormality of the lower limb
1	HP:0004783	Duodenal polyposis	Presence of multiple polyps in the duodenum.	Abnormal digestive system morphology				3	HP:0006381	Rudimentary fibula	Absent or nearly absent fibula. (Does not include aplastic)	Abnormality of limb bone
1	HP:0004783	Duodenal polyposis	Presence of multiple polyps in the duodenum.	Digestive system neoplasm				3	HP:0006381	Rudimentary fibula	Absent or nearly absent fibula. (Does not include aplastic)	Aplasia/hypoplasia of the extremities
1	HP:0033770	Gastric adenocarcinoma	An adenocarcinoma arising from the stomach glandular epithelium. Gastric carcinoma often produces no specific symptoms when it is superficial and potentially surgically curable, although up to 50% of patients may have nonspecific gastrointestinal complaints such as dyspepsia.	Abnormality of the gastrointestinal tract				3	HP:0100857	Flat sella turcica	An abnormally flat sella turcica.	Abnormality of the head
1	HP:0033770	Gastric adenocarcinoma	An adenocarcinoma arising from the stomach glandular epithelium. Gastric carcinoma often produces no specific symptoms when it is superficial and potentially surgically curable, although up to 50% of patients may have nonspecific gastrointestinal complaints such as dyspepsia.	Abnormal digestive system morphology				3	HP:0100857	Flat sella turcica	An abnormally flat sella turcica.	Abnormality of the skeletal system
1	HP:0033770	Gastric adenocarcinoma	An adenocarcinoma arising from the stomach glandular epithelium. Gastric carcinoma often produces no specific symptoms when it is superficial and potentially surgically curable, although up to 50% of patients may have nonspecific gastrointestinal complaints such as dyspepsia.	Digestive system neoplasm				3	HP:0004459	Exostosis of the external auditory canal	A benign bony growth projecting outward from a bone surface within the external auditory canal.	Abnormal ear morphology
1	HP:0002102	Pleuritis	Inflammation of the pleura.	Abnormal respiratory system morphology				3	HP:0004459	Exostosis of the external auditory canal	A benign bony growth projecting outward from a bone surface within the external auditory canal.	Neoplasm by anatomical site
1	HP:0011897	Neutrophilia	Increased number of neutrophils circulating in blood.	Abnormal leukocyte morphology				3	HP:0004459	Exostosis of the external auditory canal	A benign bony growth projecting outward from a bone surface within the external auditory canal.	Abnormality of the skeletal system
1	HP:0033332	Elevated circulating amyloid A	An increased concentration of serum amyloid A in the blood circulation.	Abnormal circulating metabolite concentration				3	HP:0003607	4-hydroxyphenylacetic aciduria	Increased concentration of 4-hydroxyphenylacetic acid in the urine.	Abnormality of urine homeostasis
1	HP:0033332	Elevated circulating amyloid A	An increased concentration of serum amyloid A in the blood circulation.	Acute phase response				3	HP:0010512	Adrenal calcification	Calcification within the adrenal glands.	Abnormality of the skeletal system
1	HP:0100280	Crohn's disease	A chronic granulomatous inflammatory disease of the intestines that may affect any part of the gastrointestinal tract from mouth to anus, causing a wide variety of symptoms. It primarily causes abdominal pain, diarrhea which may be bloody, vomiting, or weight loss, but may also cause complications outside of the gastrointestinal tract such as skin rashes, arthritis, inflammation of the eye, tiredness, and lack of concentration. Crohn's disease is thought to be an autoimmune disease, in which the body's immune system attacks the gastrointestinal tract, causing inflammation.	Abnormality of immune system physiology				3	HP:0010512	Adrenal calcification	Calcification within the adrenal glands.	Abnormality of the adrenal glands
1	HP:0100280	Crohn's disease	A chronic granulomatous inflammatory disease of the intestines that may affect any part of the gastrointestinal tract from mouth to anus, causing a wide variety of symptoms. It primarily causes abdominal pain, diarrhea which may be bloody, vomiting, or weight loss, but may also cause complications outside of the gastrointestinal tract such as skin rashes, arthritis, inflammation of the eye, tiredness, and lack of concentration. Crohn's disease is thought to be an autoimmune disease, in which the body's immune system attacks the gastrointestinal tract, causing inflammation.	Abnormality of the gastrointestinal tract				3	HP:0010512	Adrenal calcification	Calcification within the adrenal glands.	Abnormal endocrine morphology
1	HP:0100280	Crohn's disease	A chronic granulomatous inflammatory disease of the intestines that may affect any part of the gastrointestinal tract from mouth to anus, causing a wide variety of symptoms. It primarily causes abdominal pain, diarrhea which may be bloody, vomiting, or weight loss, but may also cause complications outside of the gastrointestinal tract such as skin rashes, arthritis, inflammation of the eye, tiredness, and lack of concentration. Crohn's disease is thought to be an autoimmune disease, in which the body's immune system attacks the gastrointestinal tract, causing inflammation.	Abnormality of digestive system physiology				3	HP:0031141	Increased hepatic echogenicity	Increased echogenicity of liver tissue on sonography, manifested as an increased amount of white on the screen of the sonography device.	Abnormality of the abdominal organs
1	HP:0001917	Renal amyloidosis	A form of amyloidosis that affects the kidney. On hematoxylin and eosin stain, amyloid is identified as extracellular amorphous material that is lightly eosinophilic. These deposits often stain weakly for periodic acid Schiff (PAS), demonstrate a blue-to-gray hue on the trichrome stain and are typically negative on the Jones methenamine silver (JMS) stain. These tinctorial properties contrast with the histologic appearance of collagen, a major component of basement membranes, mesangial matrix and areas of sclerosis, which demonstrates strong positivity for PAS and JMS (See Figure 1 of PMID:25852856).	Amyloidosis				3	HP:0032979	Hemosiderin-laden macrophages in bronchoalveolar fluid	Hemosiderin-laden macrophages (HLM) in bronchoalveolar lavage (BAL) fluid were originally known as adiagnostic biomarker of alveolar hemorrhage, but have also been observed in idiopathic pulmonary fibrosis (IPF) with histopathological pattern of usual interstitial pneumonia (UIP).	Abnormal respiratory system morphology
1	HP:0001917	Renal amyloidosis	A form of amyloidosis that affects the kidney. On hematoxylin and eosin stain, amyloid is identified as extracellular amorphous material that is lightly eosinophilic. These deposits often stain weakly for periodic acid Schiff (PAS), demonstrate a blue-to-gray hue on the trichrome stain and are typically negative on the Jones methenamine silver (JMS) stain. These tinctorial properties contrast with the histologic appearance of collagen, a major component of basement membranes, mesangial matrix and areas of sclerosis, which demonstrates strong positivity for PAS and JMS (See Figure 1 of PMID:25852856).	Abnormality of the urinary system				3	HP:0100534	Episcleritis	Inflammation of the episclera, a thin layer of tissue covering the white part (sclera) of the eye.	Abnormal eye morphology
1	HP:0032154	Aphthous ulcer	Oral aphthous ulcers typically present as painful, sharply circumscribed fibrin-covered mucosal defects with a hyperemic border.	Abnormality of the head				3	HP:0100534	Episcleritis	Inflammation of the episclera, a thin layer of tissue covering the white part (sclera) of the eye.	Abnormal eye physiology
1	HP:0025516	Coronary-pulmonary artery fistula	A congenital malformation with abnormal connection between one of the coronary arteries and the pulmonary artery.	Abnormality of the vasculature				3	HP:0100534	Episcleritis	Inflammation of the episclera, a thin layer of tissue covering the white part (sclera) of the eye.	Abnormality of immune system physiology
1	HP:0025516	Coronary-pulmonary artery fistula	A congenital malformation with abnormal connection between one of the coronary arteries and the pulmonary artery.	Abnormal cardiovascular system morphology				3	HP:0032230	Cytoplasmic antineutrophil antibody positivity	The presence of autoantibodies in the serum that react against proteins predominantly expressed in cytoplasmic granules of neutrophils.	Abnormality of immune system physiology
1	HP:0002733	Abnormal lymph node morphology	A structural lymph node abnormality.	Abnormality of the lymphatic system				3	HP:0005365	Severe B lymphocytopenia	A severe form of B lymphocytopenia in which the count of B cells is very low or absent.	Abnormal leukocyte morphology
1	HP:0012169	Self-biting	Habitual biting of one's own body.	Abnormal nervous system physiology				3	HP:0008362	Aplasia/Hypoplasia of the hallux	Absence or underdevelopment of the big toe.	Abnormality of the lower limb
1	HP:0002457	Abnormal head movements	Definition not found	Abnormal nervous system physiology				3	HP:0008362	Aplasia/Hypoplasia of the hallux	Absence or underdevelopment of the big toe.	Abnormality of the skeletal system
1	HP:0003564	Folate-dependent fragile site at Xq28	The presence of a folate sensitive fragile site at chromosome Xq28.	Abnormal cellular physiology				3	HP:0008362	Aplasia/Hypoplasia of the hallux	Absence or underdevelopment of the big toe.	Abnormality of limb bone
1	HP:0002050	Macroorchidism, postpubertal	Definition not found	Abnormality of the genital system				3	HP:0008362	Aplasia/Hypoplasia of the hallux	Absence or underdevelopment of the big toe.	Aplasia/hypoplasia of the extremities
1	HP:0008640	Congenital macroorchidism	Definition not found	Abnormality of the genital system				3	HP:0009568	Aplasia/Hypoplasia of the middle phalanx of the 2nd finger	Definition not found	Abnormality of the upper limb
1	HP:0002345	Action tremor	A tremor present when the limbs are active, either when outstretched in a certain position or throughout a voluntary movement.	Abnormal nervous system physiology				3	HP:0009568	Aplasia/Hypoplasia of the middle phalanx of the 2nd finger	Definition not found	Abnormality of the skeletal system
1	HP:0031629	Impaired tandem gait	Reduced ability to walk in a straight line while placing the feet heel to toe.	Abnormal nervous system physiology				3	HP:0009568	Aplasia/Hypoplasia of the middle phalanx of the 2nd finger	Definition not found	Abnormality of limb bone
1	HP:0001152	Saccadic smooth pursuit	An abnormality of tracking eye movements in which smooth pursuit is interrupted by an abnormally high number of saccadic movements.	Abnormal eye physiology				3	HP:0001293	Cranial nerve compression	Definition not found	Abnormal nervous system morphology
1	HP:0000734	Disinhibition	Reduced ability to control, or a failure to resist a temptation, urge, or impulse. Examples include disregard for social conventions, general impulsivity, and poor risk assessment.	Abnormal nervous system physiology				3	HP:0006492	Aplasia/Hypoplasia of the fibula	Absence or underdevelopment of the fibula.	Abnormality of the lower limb
1	HP:0410064	Increased level of galactitol in red blood cells	An increase in the level of galactitol in the red blood cells.	Abnormal circulating metabolite concentration				3	HP:0006492	Aplasia/Hypoplasia of the fibula	Absence or underdevelopment of the fibula.	Abnormality of the skeletal system
1	HP:0410062	Increased level of galactitol in urine	An increase in the level of galactitol in the urine.	Abnormality of urine homeostasis				3	HP:0006492	Aplasia/Hypoplasia of the fibula	Absence or underdevelopment of the fibula.	Abnormality of limb bone
1	HP:0410063	Increased level of galactonate in red blood cells	An increase in the level of galactonate in the red blood cells.	Abnormal circulating metabolite concentration				3	HP:0006492	Aplasia/Hypoplasia of the fibula	Absence or underdevelopment of the fibula.	Aplasia/hypoplasia of the extremities
1	HP:0410061	Increased level of galactitol in plasma	An increase in the level of galactitol in the plasma.	Abnormal circulating metabolite concentration				3	HP:0007351	Upper limb postural tremor	A type of tremors that is triggered by holding an arm in a fixed position.	Abnormal nervous system physiology
1	HP:0004918	Hyperchloremic metabolic acidosis	A form of metabolic acidosis with increased serum chloride levels.	Abnormal homeostasis				3	HP:0006817	Aplasia/Hypoplasia of the cerebellar vermis	Absence or underdevelopment of the vermis of cerebellum.	Abnormal nervous system morphology
1	HP:0002037	Inflammation of the large intestine	Inflammation, or an inflammatory state in the large intestine.	Abnormality of the gastrointestinal tract				3	HP:0012182	Oropharyngeal squamous cell carcinoma	A squamous cell carcinoma that originates in the oropharnyx.	Abnormality of the skin
1	HP:0002037	Inflammation of the large intestine	Inflammation, or an inflammatory state in the large intestine.	Abnormal digestive system morphology				3	HP:0012182	Oropharyngeal squamous cell carcinoma	A squamous cell carcinoma that originates in the oropharnyx.	Neoplasm by anatomical site
1	HP:0002037	Inflammation of the large intestine	Inflammation, or an inflammatory state in the large intestine.	Abnormality of immune system physiology				3	HP:0025258	Stiff neck	A sensation of tightness in the neck when attempting to move it, especially after a period of inactivity. Neck stiffness often involves soreness and difficulty moving the neck, especially when trying to turn the head to the side.	Abnormality of the skeletal system
1	HP:0002037	Inflammation of the large intestine	Inflammation, or an inflammatory state in the large intestine.	Abnormality of digestive system physiology				3	HP:0025258	Stiff neck	A sensation of tightness in the neck when attempting to move it, especially after a period of inactivity. Neck stiffness often involves soreness and difficulty moving the neck, especially when trying to turn the head to the side.	Abnormality of the neck
1	HP:0032965	Interstitial emphysema	Interstitial emphysema is characterized by air dissecting within the interstitium of the lung, typically in the peribronchovascular sheaths, interlobular septa, and visceral pleura. It is most commonly seen in neonates receiving mechanical ventilation. It is rarely recognized radiographically in adults and is infrequently seen on CT scans. It appears as perivascular lucent or low attenuating halos and small cysts.	Abnormal respiratory system morphology				3	HP:0002711	Exaggerated median tongue furrow	Increased depth of the median tongue furrow.	Abnormality of the head
1	HP:0100309	Subdural hemorrhage	Hemorrhage occurring between the dura mater and the arachnoid mater.	Abnormal bleeding				3	HP:0004859	Amegakaryocytic thrombocytopenia	Thrombocytopenia related to lack of or severe reduction in the count of megakaryocytes.	Abnormality of thrombocytes
1	HP:0100309	Subdural hemorrhage	Hemorrhage occurring between the dura mater and the arachnoid mater.	Abnormal cardiovascular system physiology				3	HP:0011315	Unicoronal synostosis	Synostosis affecting only one of the coronal sutures.	Abnormality of the head
1	HP:0100309	Subdural hemorrhage	Hemorrhage occurring between the dura mater and the arachnoid mater.	Abnormal nervous system morphology				3	HP:0011315	Unicoronal synostosis	Synostosis affecting only one of the coronal sutures.	Abnormality of the skeletal system
1	HP:0100309	Subdural hemorrhage	Hemorrhage occurring between the dura mater and the arachnoid mater.	Abnormality of the vasculature				3	HP:0040195	Decreased head circumference	An abnormally reduced head circumference in a growing child. Head circumference is measured with a nonelastic tape and comprises the distance from above the eyebrows and ears and around the back of the head. The measured HC is then plotted on an appropriate growth chart. Microcephaly is defined as a head circumference (HC) that is great than two standard deviations below the mean of age- and gender-matched population based samples. Severe microcephaly is defined with an HC that is three standard deviations below the mean.	Abnormality of the head
1	HP:0100309	Subdural hemorrhage	Hemorrhage occurring between the dura mater and the arachnoid mater.	Abnormal cardiovascular system morphology				3	HP:0040195	Decreased head circumference	An abnormally reduced head circumference in a growing child. Head circumference is measured with a nonelastic tape and comprises the distance from above the eyebrows and ears and around the back of the head. The measured HC is then plotted on an appropriate growth chart. Microcephaly is defined as a head circumference (HC) that is great than two standard deviations below the mean of age- and gender-matched population based samples. Severe microcephaly is defined with an HC that is three standard deviations below the mean.	Abnormality of the skeletal system
1	HP:0000741	Apathy	Apathy is a quantitative reduction of motivation and the initiation and persistence of goal-directed behavior, where the accompanying emotions, thoughts, and social interactions are also suppressed.	Abnormal nervous system physiology				3	HP:0012098	Edema of the dorsum of feet	An abnormal accumulation of fluid beneath the skin on the back of the feet.	Abnormal homeostasis
1	HP:0200114	Metabolic alkalosis	Metabolic alkalosis is defined as a disease state where the pH is elevated to greater than 7.45 secondary to some metabolic process.	Abnormal homeostasis				3	HP:0012098	Edema of the dorsum of feet	An abnormal accumulation of fluid beneath the skin on the back of the feet.	Abnormality of the lower limb
1	HP:0012528	Abnormal number of alpha granules	A deviation from the normal count of alpha granules per thrombocyte.	Abnormality of thrombocytes				3	HP:0025143	Chills	A sudden sensation of feeling cold.	Chills
1	HP:0011872	Impaired thrombin-induced platelet aggregation	Abnormal response to thrombin or thrombin mimetics as manifested by reduced or lacking aggregation of platelets upon addition of thrombin (or thrombin mimetics).	Abnormality of thrombocytes				3	HP:0005145	Coronary artery stenosis	Abnormal narrowing of the coronary artery.	Abnormality of the vasculature
1	HP:0012028	Hepatocellular adenoma	A benign tumor of the liver of presumably epithelial origin.	Abnormality of the abdominal organs				3	HP:0005145	Coronary artery stenosis	Abnormal narrowing of the coronary artery.	Abnormal cardiovascular system morphology
1	HP:0012028	Hepatocellular adenoma	A benign tumor of the liver of presumably epithelial origin.	Abnormality of the gastrointestinal tract				3	HP:0005984	Elevated maternal serum alpha-fetoprotein	An elevation of alpha-feto protein in the maternal serum.	Abnormal circulating metabolite concentration
1	HP:0012028	Hepatocellular adenoma	A benign tumor of the liver of presumably epithelial origin.	Digestive system neoplasm				3	HP:0030234	Highly elevated creatine kinase	An increased CPK level between 4X and 50X above the upper normal level.	Abnormal circulating metabolite concentration
1	HP:0007620	Cutaneous leiomyoma	The presence of leiomyoma of the skin.	Abnormality of the skin				3	HP:0009768	Broad phalanges of the hand	Increased width of the phalanges of the hand.	Abnormality of the upper limb
1	HP:0007620	Cutaneous leiomyoma	The presence of leiomyoma of the skin.	Neoplasm by anatomical site				3	HP:0009768	Broad phalanges of the hand	Increased width of the phalanges of the hand.	Abnormality of the skeletal system
1	HP:0003536	Decreased fumarate hydratase activity	An abnormality of Krebs cycle metabolism that is characterized by a decreased rate of fumarate hydratase activity.	Abnormal enzyme concentration or activity				3	HP:0009768	Broad phalanges of the hand	Increased width of the phalanges of the hand.	Abnormality of limb bone
1	HP:0007437	Multiple cutaneous leiomyomas	The presence of multiple leiomyomas of the skin.	Abnormality of the skin				3	HP:0005313	Arterial fibromuscular dysplasia	An arterial lesion that is characterized by either intimal fibroplasia, with neointimal lesions of cells and matrix deposition, or medial fibroplasia, in which there is loss of smooth muscle cells and increased deposition of collagen and proteoglycans in the medial layer.	Abnormality of the vasculature
1	HP:0007437	Multiple cutaneous leiomyomas	The presence of multiple leiomyomas of the skin.	Neoplasm by anatomical site				3	HP:0005313	Arterial fibromuscular dysplasia	An arterial lesion that is characterized by either intimal fibroplasia, with neointimal lesions of cells and matrix deposition, or medial fibroplasia, in which there is loss of smooth muscle cells and increased deposition of collagen and proteoglycans in the medial layer.	Abnormal cardiovascular system morphology
1	HP:0033535	Reduced platelet dense granules	Decreased number of platelet dense granules, a type of platelet organelle.	Abnormality of thrombocytes				3	HP:0100817	Renovascular hypertension	The presence of hypertension related to stenosis of the renal artery.	Abnormal cardiovascular system physiology
1	HP:0100608	Metrorrhagia	Bleeding at irregular intervals.	Abnormality of the genital system				3	HP:0100817	Renovascular hypertension	The presence of hypertension related to stenosis of the renal artery.	Abnormality of the urinary system
1	HP:0030139	Excessive bleeding after a venipuncture	An abnormal high amount of bleeding following the procedure of taking a blood sample.	Abnormal bleeding				3	HP:0003634	Amyoplasia	Congenital lack of development of the muscles, which are then replaced by a mixture of dense fat and fibrous tissue.	Abnormality of the musculature
1	HP:0031729	Moderate hypermetropia	A form of hypermetropia with more than +2.00 diopters but not more than +5.00 diopters.	Abnormal eye physiology				3	HP:0008988	Pelvic girdle muscle atrophy	Muscular atrophy affecting the muscles that attach to the pelvic girdle (the gluteal muscles, the lateral rotators, adductor magnus, adductor brevis, adductor longus, pectineus, and gracilis muscles).	Abnormality of the musculature
1	HP:0500041	Myopic astigmatism	A condition where one or both of the two principal meridians focus in the front of the retina when the eye is at rest.	Abnormal eye physiology				3	HP:0001095	Hypertensive retinopathy	Definition not found	Abnormal eye morphology
1	HP:0500041	Myopic astigmatism	A condition where one or both of the two principal meridians focus in the front of the retina when the eye is at rest.	Abnormal eye morphology				3	HP:0001095	Hypertensive retinopathy	Definition not found	Abnormality of the vasculature
1	HP:0002218	Silver-gray hair	Hypopigmented hair that appears silver-gray.	Abnormal skin adnexa morphology				3	HP:0000875	Episodic hypertension	Definition not found	Abnormal cardiovascular system physiology
1	HP:0010445	Primum atrial septal defect	An ostium primum atrial septal defect is located in the most anterior and inferior aspect of the atrial septum. The ostium primum refers to an anterior and inferior opening (ostium) within the septum primum, which divides the rudimentary atrium during fetal development. The ostium primum is normally sealed by fusion of the superior and inferior endocardial cushions around 5 weeks' gestation. Ostium primum defects result from a failure of the fusion of the embryologic endocardial cushion and septum primum.	Abnormal cardiovascular system morphology				3	HP:0004060	Trident hand	A hand in which the fingers are of nearly equal length and deflected at the first interphalangeal joint, so as to give a forklike shape consisting of separation of the first and second as well as the third and fourth digits.	Abnormality of the upper limb
1	HP:0031590	Asthenopia	Eye strain, i.e., a feeling of fatigue or discomfort of the eyes related to 'overuse' of the eyes in activities such as reading or working at the computer and often accompanied by lacrimation or headache.	Abnormal eye physiology				3	HP:0004060	Trident hand	A hand in which the fingers are of nearly equal length and deflected at the first interphalangeal joint, so as to give a forklike shape consisting of separation of the first and second as well as the third and fourth digits.	Abnormality of the skeletal system
1	HP:0006934	Congenital nystagmus	Nystagmus dating from or present at birth.	Abnormal eye physiology				3	HP:0004060	Trident hand	A hand in which the fingers are of nearly equal length and deflected at the first interphalangeal joint, so as to give a forklike shape consisting of separation of the first and second as well as the third and fourth digits.	Abnormality of limb bone
1	HP:0030423	Splenic cyst	A closed sac located in the spleen.	Abnormality of the abdominal organs				3	HP:0009844	Broad middle phalanx of finger	Increased width of the middle phalanx of finger.	Abnormality of the upper limb
1	HP:0030423	Splenic cyst	A closed sac located in the spleen.	Abnormality of the lymphatic system				3	HP:0009844	Broad middle phalanx of finger	Increased width of the middle phalanx of finger.	Abnormality of the skeletal system
1	HP:0041159	Fractured rib	A partial or complete breakage of the rib.	Abnormality of the skeletal system				3	HP:0009844	Broad middle phalanx of finger	Increased width of the middle phalanx of finger.	Abnormality of limb bone
1	HP:0000843	Hyperparathyroidism	Excessive production of parathyroid hormone (PTH) by the parathyroid glands.	Abnormality of the parathyroid gland				3	HP:0012605	Hypernatriuria	An increased concentration of sodium(1+) in the urine.	Abnormality of urine homeostasis
1	HP:0005820	Superior rib anomalies	Definition not found	Abnormality of the skeletal system				3	HP:0032140	Decreased specific antibody response to vaccination	A reduced ability to synthesize postvaccination antibodies against toxoids and polysaccharides in vaccines, as measured by antibody titer determination following vaccination.	Abnormality of immune system physiology
1	HP:0007601	Midline facial capillary hemangioma	Definition not found	Abnormality of the vasculature				3	HP:0032140	Decreased specific antibody response to vaccination	A reduced ability to synthesize postvaccination antibodies against toxoids and polysaccharides in vaccines, as measured by antibody titer determination following vaccination.	Abnormal cellular physiology
1	HP:0007601	Midline facial capillary hemangioma	Definition not found	Neoplasm by anatomical site				3	HP:0032140	Decreased specific antibody response to vaccination	A reduced ability to synthesize postvaccination antibodies against toxoids and polysaccharides in vaccines, as measured by antibody titer determination following vaccination.	Abnormal leukocyte physiology
1	HP:0007601	Midline facial capillary hemangioma	Definition not found	Abnormality of the head				3	HP:0012592	Albuminuria	Increased concentration of albumin in the urine.	Abnormality of urine homeostasis
1	HP:0003131	Cystinuria	An increased concentration of cystine in the urine.	Abnormality of urine homeostasis				3	HP:0031123	Recurrent gastroenteritis	Increased susceptibility to gastroenteritis, an infectious inflammationof the stomach and small intestines manifested by signs and symptoms such as diarheas and abdominal pain, as manifested by recurrent episodes of gastroenteritis.	Abnormality of immune system physiology
1	HP:0011922	Abnormal activity of mitochondrial respiratory chain	An increased or decreased activity of the mitochondrial respiratory chain.	Abnormal cellular physiology				3	HP:0031123	Recurrent gastroenteritis	Increased susceptibility to gastroenteritis, an infectious inflammationof the stomach and small intestines manifested by signs and symptoms such as diarheas and abdominal pain, as manifested by recurrent episodes of gastroenteritis.	Abnormality of the gastrointestinal tract
1	HP:0033067	Cystine crystalluria	Definition not found	Abnormality of urine homeostasis				3	HP:0031123	Recurrent gastroenteritis	Increased susceptibility to gastroenteritis, an infectious inflammationof the stomach and small intestines manifested by signs and symptoms such as diarheas and abdominal pain, as manifested by recurrent episodes of gastroenteritis.	Abnormality of digestive system physiology
1	HP:0100869	Palmar telangiectasia	The presence of telangiectases on the skin of palm of hand.	Abnormality of the skin				3	HP:0025404	Abnormal visual fixation	Any anomaly in the process of ocular fixation, which is the maintaining of the visual gaze on a single location.	Abnormal eye physiology
1	HP:0100869	Palmar telangiectasia	The presence of telangiectases on the skin of palm of hand.	Abnormality of the upper limb				3	HP:0009460	Aplasia of the 3rd finger	Absent 3rd finger.	Abnormality of the upper limb
1	HP:0100869	Palmar telangiectasia	The presence of telangiectases on the skin of palm of hand.	Abnormality of the vasculature				3	HP:0009460	Aplasia of the 3rd finger	Absent 3rd finger.	Abnormality of the skeletal system
1	HP:0000971	Abnormal sweat gland morphology	Any structural abnormality of the sweat gland.	Abnormal skin adnexa morphology				3	HP:0009460	Aplasia of the 3rd finger	Absent 3rd finger.	Abnormality of limb bone
1	HP:0007621	Telangiectasia of extensor surfaces	Definition not found	Abnormality of the vasculature				3	HP:0009460	Aplasia of the 3rd finger	Absent 3rd finger.	Aplasia/hypoplasia of the extremities
1	HP:0007621	Telangiectasia of extensor surfaces	Definition not found	Abnormality of the skin				3	HP:0004963	Calcification of the aorta	Calcification, that is, pathological deposition of calcium salts in the aorta.	Abnormality of the vasculature
1	HP:0000095	Abnormal renal glomerulus morphology	A structural anomaly of the glomerulus.	Abnormality of the urinary system				3	HP:0004963	Calcification of the aorta	Calcification, that is, pathological deposition of calcium salts in the aorta.	Abnormal cardiovascular system morphology
1	HP:0012312	Monocytopenia	An decreased number of circulating monocytes.	Abnormal leukocyte morphology				3	HP:0004963	Calcification of the aorta	Calcification, that is, pathological deposition of calcium salts in the aorta.	Abnormality of the skeletal system
1	HP:0012324	Myeloid leukemia	A leukemia that originates from a myeloid cell, that is the blood forming cells of the bone marrow.	Abnormal leukocyte morphology				3	HP:0003456	Low urinary cyclic AMP response to PTH administration	Definition not found	Abnormality of urine homeostasis
1	HP:0012324	Myeloid leukemia	A leukemia that originates from a myeloid cell, that is the blood forming cells of the bone marrow.	Hematological neoplasm				3	HP:0004535	Anterior cervical hypertrichosis	Anterior cervical hypertrichosis (ACH) or 'hairy throat' refers to the presence of a tuft of terminal hair on the anterior neck, just above the laryngeal prominence.	Abnormal skin adnexa morphology
1	HP:0011275	Recurrent mycobacterium avium complex infections	Increased susceptibility to mycobacterial avium complex infections, as manifested by recurrent episodes of mycobacterial infection.	Abnormality of immune system physiology				3	HP:0012151	Hemothorax	The presence of blood in the pleural space.	Abnormal respiratory system morphology
1	HP:0032242	Cervical intraepithelial neoplasia	A precancerous condition characterized by dysplasia of the cervical epithelium. Cervical intraepithelial neoplasia (CIN) 1, 2 and 3 based on its relationship with the prognosis. CIN 1 is mild dysplasia, which is mostly observed because it disappears as part of its natural course. CIN 3 includes severe dysplasia and carcinoma in situ, and management involves treatment because it is highly likely to develop into invasive cancer.	Neoplasm of the genitourinary tract				3	HP:0000068	Urethral atresia	Congenital anomaly characterized by closure or failure to develop an opening in the urethra.	Abnormality of the urinary system
1	HP:0032242	Cervical intraepithelial neoplasia	A precancerous condition characterized by dysplasia of the cervical epithelium. Cervical intraepithelial neoplasia (CIN) 1, 2 and 3 based on its relationship with the prognosis. CIN 1 is mild dysplasia, which is mostly observed because it disappears as part of its natural course. CIN 3 includes severe dysplasia and carcinoma in situ, and management involves treatment because it is highly likely to develop into invasive cancer.	Abnormality of the genital system				3	HP:0000042	Absent external genitalia	Lack of external genitalia in a male or female individual.	Abnormality of the genital system
1	HP:0031385	Megakaryocyte nucleus hypolobulation	The presence of megakaryocytes in the bone marrow whose nuclei are less lobulated than expected for the size of the nucleus.	Abnormal bone marrow cell morphology				3	HP:0031857	Ineffective esophageal peristalsis	Reduced or inadequate esophageal peristalsis, with resultant slow passage of contents through the esophagus.	Abnormality of the gastrointestinal tract
1	HP:0040218	Reduced natural killer cell count	Less than normal number of natural killer cells, a type of lymphocyte in the innate immune system with an ability to mediate cytotoxicity and produce cytokines after the ligation of a germline-encoded activation receptor.	Abnormal leukocyte morphology				3	HP:0031857	Ineffective esophageal peristalsis	Reduced or inadequate esophageal peristalsis, with resultant slow passage of contents through the esophagus.	Abnormality of digestive system physiology
1	HP:0004387	Enterocolitis	An inflammation of the colon and small intestine. However, most conditions are either categorized as Enteritis (inflammation of the small intestine) or Colitis (inflammation of the large intestine).	Abnormality of the gastrointestinal tract				3	HP:0100725	Lichenification	Thickening and hardening of the epidermis seen with exaggeration of normal skin lines.	Abnormality of the skin
1	HP:0004387	Enterocolitis	An inflammation of the colon and small intestine. However, most conditions are either categorized as Enteritis (inflammation of the small intestine) or Colitis (inflammation of the large intestine).	Abnormal digestive system morphology				3	HP:0003051	Enlarged metaphyses	Abnormal increase in size of one or more metaphyses.	Abnormality of the skeletal system
1	HP:0004387	Enterocolitis	An inflammation of the colon and small intestine. However, most conditions are either categorized as Enteritis (inflammation of the small intestine) or Colitis (inflammation of the large intestine).	Abnormality of immune system physiology				3	HP:0003051	Enlarged metaphyses	Abnormal increase in size of one or more metaphyses.	Abnormality of limb bone
1	HP:0004387	Enterocolitis	An inflammation of the colon and small intestine. However, most conditions are either categorized as Enteritis (inflammation of the small intestine) or Colitis (inflammation of the large intestine).	Abnormality of digestive system physiology				3	HP:0008255	Transient neonatal diabetes mellitus	Definition not found	Diabetes mellitus
1	HP:0033279	Enterocutaneous fistula	An abnormal connection (fistula) between the intra-abdominal intestinal tract and the skin.	Abnormality of the gastrointestinal tract				3	HP:0008255	Transient neonatal diabetes mellitus	Definition not found	Abnormal homeostasis
1	HP:0033279	Enterocutaneous fistula	An abnormal connection (fistula) between the intra-abdominal intestinal tract and the skin.	Abnormal digestive system morphology				3	HP:0000134	Female hypogonadism	Decreased functionality of the female gonads, i.e., of the ovary.	Abnormality of the genital system
1	HP:0033256	Pancolitis	Inflammation of the entire colon.	Abnormality of the gastrointestinal tract				3	HP:0000134	Female hypogonadism	Decreased functionality of the female gonads, i.e., of the ovary.	Puberty and gonadal disorders
1	HP:0033256	Pancolitis	Inflammation of the entire colon.	Abnormal digestive system morphology				3	HP:0008669	Abnormal spermatogenesis	Incomplete maturation or aberrant formation of the male gametes.	Abnormality of the genital system
1	HP:0033256	Pancolitis	Inflammation of the entire colon.	Abnormality of immune system physiology				3	HP:0030011	Imperforate hymen	A congenital disorder where the hymen (a membrane that surrounds or partially covers the external vaginal opening) does not have an opening and completely obstructs the vagina.	Abnormality of the genital system
1	HP:0033256	Pancolitis	Inflammation of the entire colon.	Abnormality of digestive system physiology				3	HP:0001886	Foot osteomyelitis	An infection of bone of the foot.	Abnormality of the lower limb
1	HP:0030241	Hypoplasia of deltoid muscle	Underdevelopment of the deltoid muscle.	Abnormality of the musculature				3	HP:0001886	Foot osteomyelitis	An infection of bone of the foot.	Abnormality of the skeletal system
1	HP:0008953	Pectoralis major hypoplasia	Underdevelopment of the pectoralis major.	Abnormality of the musculature				3	HP:0001886	Foot osteomyelitis	An infection of bone of the foot.	Abnormality of immune system physiology
1	HP:0006064	Limited interphalangeal movement	Definition not found	Abnormality of the skeletal system				3	HP:0005922	Abnormal hand morphology	Any structural anomaly of the hand.	Abnormality of the upper limb
1	HP:0006064	Limited interphalangeal movement	Definition not found	Abnormality of the upper limb				3	HP:0005679	Dupuytren contracture	An abnormality of the hand resulting from contracture of the palmar fascia with a fixed flexion deformity of the metacarpophalangeal (MCP) joints and the proximal interphalangeal (PIP) joints.	Abnormality of the upper limb
1	HP:0006064	Limited interphalangeal movement	Definition not found	Abnormality of limb bone				3	HP:0005679	Dupuytren contracture	An abnormality of the hand resulting from contracture of the palmar fascia with a fixed flexion deformity of the metacarpophalangeal (MCP) joints and the proximal interphalangeal (PIP) joints.	Abnormality of the skeletal system
1	HP:0033980	Paroxysmal tonic upgaze	Recurrent episodes of sustained upward deviation of the eyes and incomplete downward saccades, and normal horizontal eye movements without impairment of consciousness.	Abnormal eye physiology				3	HP:0005679	Dupuytren contracture	An abnormality of the hand resulting from contracture of the palmar fascia with a fixed flexion deformity of the metacarpophalangeal (MCP) joints and the proximal interphalangeal (PIP) joints.	Abnormality of connective tissue
1	HP:0006248	Limited wrist movement	An abnormal limitation of the mobility of the wrist.	Abnormality of the skeletal system				3	HP:0005679	Dupuytren contracture	An abnormality of the hand resulting from contracture of the palmar fascia with a fixed flexion deformity of the metacarpophalangeal (MCP) joints and the proximal interphalangeal (PIP) joints.	Abnormality of the musculature
1	HP:0006248	Limited wrist movement	An abnormal limitation of the mobility of the wrist.	Abnormality of the upper limb				3	HP:0007670	Abnormal vestibulo-ocular reflex	An abnormality of the vestibulo-ocular reflex (VOR). The VOR attempts to keep the image stable on the retina. Ideally passive or active head movements in one direction are compensated for by eye movements of equal magnitude.	Abnormal ear physiology
1	HP:0005585	Spotty hyperpigmentation	Definition not found	Abnormality of the skin				3	HP:0001646	Abnormal aortic valve morphology	Any abnormality of the aortic valve.	Abnormal cardiovascular system morphology
1	HP:0031045	Acral blistering	Bullae (defined as fluid-filled blisters more than 5 mm in diameter with thin walls) of the skin with an acral distribution (affecting peripheral regions such as hands and feet).	Abnormality of the skin				3	HP:0012873	Absent vas deferens	Aplasia (congenital absence) of the vas deferens.	Abnormality of the genital system
1	HP:0010450	Esophageal stenosis	An abnormal narrowing of the lumen of the esophagus.	Abnormality of the gastrointestinal tract				3	HP:0000287	Increased facial adipose tissue	An increased amount of subcutaneous fat tissue in the face.	Abnormality of connective tissue
1	HP:0010450	Esophageal stenosis	An abnormal narrowing of the lumen of the esophagus.	Abnormal digestive system morphology				3	HP:0000287	Increased facial adipose tissue	An increased amount of subcutaneous fat tissue in the face.	Abnormality of the head
1	HP:0009775	Amniotic constriction ring	Annular constrictions around the digits, limbs, or trunk, occurring congenitally (sometimes causing intrauterine autoamputation) and also associated with a wide variety of disorders. Constrictive amniotic bands are the result of primary amniotic rupture, which can lead to entanglement of fetal tissue (especially limbs) in fibrous amniotic strands.	Abnormalities of placenta or umbilical cord				3	HP:0000905	Progressive clavicular acroosteolysis	Progressive bone resorption in the distal part of the clavicle.	Abnormality of the skeletal system
1	HP:0007488	Diffuse skin atrophy	Definition not found	Abnormality of the skin				3	HP:0000468	Increased adipose tissue around the neck	An increased amount of subcutaneous fat tissue around the neck.	Abnormality of connective tissue
1	HP:0002958	Immune dysregulation	Altered immune function characterized by lymphoid proliferation, immune activation, and excessive autoreactivity often leading to autoimmune/inflammatory complications.	Abnormality of immune system physiology				3	HP:0000468	Increased adipose tissue around the neck	An increased amount of subcutaneous fat tissue around the neck.	Abnormality of the neck
1	HP:0100738	Abnormal eating behavior	Abnormal eating habits involve excessive or insufficient consumption of food, or any other abnormal pattern of food consumption.	Abnormal nervous system physiology				3	HP:0006347	Microdontia of primary teeth	Decreased size of the primary teeth.	Abnormality of the head
1	HP:0007480	Decreased sweating due to autonomic dysfunction	Definition not found	Abnormality of skin adnexa physiology				3	HP:0005681	Juvenile rheumatoid arthritis	Definition not found	Abnormality of the skeletal system
1	HP:0007262	Symmetric peripheral demyelination	A symmetric loss of myelin from the internode regions along myelinated nerve fibers of the peripheral nervous system.	Abnormal nervous system morphology				3	HP:0008683	Enlarged labia minora	Increase in size of the folds of skin between the outer labia.	Abnormality of the genital system
1	HP:0007024	Pseudobulbar paralysis	Bilateral impairment of the function of the cranial nerves 9-12, which control musculature involved in eating, swallowing, and speech. Pseudobulbar paralysis is characterized clinically by dysarthria, dysphonia, and dysphagia with bifacial paralysis, and may be accompanied by Pseudobulbar behavioral symptoms such as enforced crying and laughing.	Abnormal nervous system physiology				3	HP:0000661	Palpebral fissure narrowing on adduction	Definition not found	Abnormality of the head
1	HP:0007024	Pseudobulbar paralysis	Bilateral impairment of the function of the cranial nerves 9-12, which control musculature involved in eating, swallowing, and speech. Pseudobulbar paralysis is characterized clinically by dysarthria, dysphonia, and dysphagia with bifacial paralysis, and may be accompanied by Pseudobulbar behavioral symptoms such as enforced crying and laughing.	Dysphonia				3	HP:0025466	Beta 2-microglobulinuria	Increased level of beta 2-microglobulins in the urine.	Abnormality of urine homeostasis
1	HP:0007024	Pseudobulbar paralysis	Bilateral impairment of the function of the cranial nerves 9-12, which control musculature involved in eating, swallowing, and speech. Pseudobulbar paralysis is characterized clinically by dysarthria, dysphonia, and dysphagia with bifacial paralysis, and may be accompanied by Pseudobulbar behavioral symptoms such as enforced crying and laughing.	Abnormality of the gastrointestinal tract				3	HP:0033075	Inappropriately normal thyroid-stimulating hormone level	A normal or elevated serum thyroid-stimulating hormone (TSH) level in the face of an elevation in circulating FT4 and/or FT3.	Abnormal circulating hormone concentration
1	HP:0007024	Pseudobulbar paralysis	Bilateral impairment of the function of the cranial nerves 9-12, which control musculature involved in eating, swallowing, and speech. Pseudobulbar paralysis is characterized clinically by dysarthria, dysphonia, and dysphagia with bifacial paralysis, and may be accompanied by Pseudobulbar behavioral symptoms such as enforced crying and laughing.	Abnormality of digestive system physiology				3	HP:0005652	Cortical sclerosis	Sclerosis (abnormal hardening) of cortical bone, characterized by increased radiodensity.	Abnormality of the skeletal system
1	HP:0008652	Autonomic erectile dysfunction	Impotence (inability to develop or maintain an erection) resulting from abnormal functioning of the autonomic nervous system.	Abnormality of the peripheral nervous system				3	HP:0003541	Urinary glycosaminoglycan excretion	Excretion of glycosaminoglycan in the urine. Glycosaminoglycans are long unbranched polysaccharides consisting of a repeating disaccharide unit.	Abnormality of urine homeostasis
1	HP:0008652	Autonomic erectile dysfunction	Impotence (inability to develop or maintain an erection) resulting from abnormal functioning of the autonomic nervous system.	Abnormality of the genital system				3	HP:0012905	Euryblepharon	Euryblepharon is a congenital eyelid anomaly characterized by horizontal enlargement of the palpebral fissure. The eyelid is shortened vertically compared with the horizontal dimension, with associated lateral canthal malpositioning and lateral ectropion abnormally wide lid opening.	Abnormality of the head
1	HP:0005341	Autonomic bladder dysfunction	Abnormal bladder function (increased urge or frequency of urination or urge incontinence) resulting from abnormal functioning of the autonomic nervous system.	Abnormality of the peripheral nervous system				3	HP:0009058	Increased muscle lipid content	An abnormal accumulation of lipids in skeletal muscle.	Abnormality of the musculature
1	HP:0032075	Splenopancreatic fusion	Fusion of the pancreatic tail and spleen.	Abnormality of the abdominal organs				3	HP:0009058	Increased muscle lipid content	An abnormal accumulation of lipids in skeletal muscle.	Abnormal tissue metabolite concentration
1	HP:0032075	Splenopancreatic fusion	Fusion of the pancreatic tail and spleen.	Abnormality of the lymphatic system				3	HP:0011986	Ectopic ossification	Formation of abnormal, extraskeletal bony tissue, i.e., the presence of bone in soft tissue where bone normally does not exist.	Abnormality of the skeletal system
1	HP:0001151	Impaired horizontal smooth pursuit	An abnormality of ocular smooth pursuit characterized by an impairment of the ability to track horizontally moving objects.	Abnormal eye physiology				3	HP:0007341	Diffuse swelling of cerebral white matter	Definition not found	Abnormal nervous system morphology
1	HP:0034721	Elevated circulating pristanic acid concentration	Concentration of pristanic acid in the blood circulation above the upper limit of normal.	Abnormal circulating metabolite concentration				3	HP:0100252	Diaphyseal dysplasia	Definition not found	Abnormality of the skeletal system
1	HP:0012692	Focal T2 hyperintense thalamic lesion	A lighter than expected T2 signal on magnetic resonance imaging (MRI) of the thalamus. This term refers to a localized hyperintensity affecting a particular region of the thalamus.	Abnormal nervous system morphology				3	HP:0100252	Diaphyseal dysplasia	Definition not found	Abnormality of limb bone
1	HP:0006980	Progressive leukoencephalopathy	Leukoencephalopathy that gets more severe with time.	Abnormal nervous system morphology				3	HP:0040087	Abnormal blood folate concentration	Any deviation from the normal concentration of folate in the blood circulation.	Abnormal metabolism
1	HP:0002488	Acute leukemia	A clonal (malignant) hematopoietic disorder with an acute onset, affecting the bone marrow and the peripheral blood. The malignant cells show minimal differentiation and are called blasts, either myeloid blasts (myeloblasts) or lymphoid blasts (lymphoblasts).	Abnormal leukocyte morphology				3	HP:0002290	Poliosis	Circumscribed depigmentation of the hair of the head or the eyelashes.	Abnormal skin adnexa morphology
1	HP:0002488	Acute leukemia	A clonal (malignant) hematopoietic disorder with an acute onset, affecting the bone marrow and the peripheral blood. The malignant cells show minimal differentiation and are called blasts, either myeloid blasts (myeloblasts) or lymphoid blasts (lymphoblasts).	Hematological neoplasm				3	HP:0012410	Pure red cell aplasia	A type of anemia resulting from suppression of erythropoiesis with little or no abnormality of leukocyte or platelet production. Erythroblasts are virtually absent in bone marrow; however, leukocyte and platelet production show little or no reduction.	Abnormal erythrocyte morphology
1	HP:0030078	Lung adenocarcinoma	Definition not found	Abnormal respiratory system morphology				3	HP:0001096	Keratoconjunctivitis	Inflammation of the cornea and conjunctiva.	Abnormal eye morphology
1	HP:0030078	Lung adenocarcinoma	Definition not found	Neoplasm of the respiratory system				3	HP:0001096	Keratoconjunctivitis	Inflammation of the cornea and conjunctiva.	Abnormal eye physiology
1	HP:0030448	Soft tissue sarcoma	A type of sarcoma (A connective tissue neoplasm formed by proliferation of mesodermal cells) that develops from soft tissues like fat, muscle, nerves, fibrous tissues, blood vessels, or deep skin tissues.	Neoplasm by histology				3	HP:0001096	Keratoconjunctivitis	Inflammation of the cornea and conjunctiva.	Abnormality of immune system physiology
1	HP:0100787	Prostate neoplasm	Definition not found	Abnormality of the genital system				3	HP:0001096	Keratoconjunctivitis	Inflammation of the cornea and conjunctiva.	Abnormality of the head
1	HP:0100787	Prostate neoplasm	Definition not found	Neoplasm of the genitourinary tract				3	HP:0001096	Keratoconjunctivitis	Inflammation of the cornea and conjunctiva.	Abnormality of the vasculature
1	HP:0000287	Increased facial adipose tissue	An increased amount of subcutaneous fat tissue in the face.	Abnormality of connective tissue				3	HP:0200120	Chronic active hepatitis	Chronic hepatitis associated with recurrent clinical exacerbations, extrahepatic manifestations, and progression to cirrhosis.	Abnormality of immune system physiology
