## Supplemental File 4_Categorizations and Z-Tests for "Intersex/Differences of Sex Development (I/DSD) Traits: Exploring Their Association with 15% of Phenotypically Detailed Genetic Disorders": Supplemental File 4_Categorizations and Z-Tests.xlsx (part 7 of 8)

### Sheet: Category 2 Counts (continued)
This sheet enumerates the secondary phenotypic classifications associated with each HPO term across the respective disease datasets, noting that certain HPO terms may correspond to multiple secondary phenotypic categories.
1	HP:0000287	Increased facial adipose tissue	An increased amount of subcutaneous fat tissue in the face.	Abnormality of the head				3	HP:0200120	Chronic active hepatitis	Chronic hepatitis associated with recurrent clinical exacerbations, extrahepatic manifestations, and progression to cirrhosis.	Abnormality of the abdominal organs
1	HP:0012645	Enlarged peripheral nerve	Increase in size of a peripheral nerve. This finding can be appreciated by palpation along the axis of the nerve.	Abnormal nervous system morphology				3	HP:0012184	Increased HDL cholesterol concentration	An elevated concentration of high-density lipoprotein cholesterol (HDL) in the blood.	Abnormal circulating metabolite concentration
1	HP:0008993	Increased intraabdominal fat	An abnormal increase in the amount of intraabdominal fat tissue.	Abnormality of connective tissue				3	HP:0012594	Moderate albuminuria	The presence of moderately increased concentrations of albumin in the urine, defined as and albumin-creatinine ratio (ACR) of 30 to 299 mg/gm (3.4 to 34 mg/mmol).	Abnormality of urine homeostasis
1	HP:0008739	Labial pseudohypertrophy	Definition not found	Abnormality of the genital system				3	HP:0100697	Neurofibrosarcoma	A form of malignant cancer of the connective tissue surrounding nerves. Given its origin and behavior, it is classified as a sarcoma.	Neoplasm by histology
1	HP:0000991	Xanthomatosis	The presence of multiple xanthomas (xanthomata) in the skin. Xanthomas are yellowish, firm, lipid-laden nodules in the skin.	Abnormality of the skin				3	HP:0025158	Hyperautofluorescent retinal lesion	Increased amount of autofluorescence in the retina as ascertained by fundus autofluorescence imaging.	Abnormal eye morphology
1	HP:0008985	Increased intramuscular fat	An abnormal increase in the amount of intramuscular fat tissue.	Abnormality of connective tissue				3	HP:0025616	Sterile abscess	An abscess not caused by infection with pyogenic bacteria. Operationally, a sterile abscess is inferred if investigations of an abscess fail to reveal evidence of pathogenic organisms.	Abnormal immune system morphology
1	HP:0008985	Increased intramuscular fat	An abnormal increase in the amount of intramuscular fat tissue.	Abnormality of the musculature				3	HP:0011910	Shortening of all phalanges of fingers	Abnormal reduction in length affecting all phalanges.	Abnormality of the upper limb
1	HP:0000468	Increased adipose tissue around the neck	An increased amount of subcutaneous fat tissue around the neck.	Abnormality of connective tissue				3	HP:0011910	Shortening of all phalanges of fingers	Abnormal reduction in length affecting all phalanges.	Abnormality of the skeletal system
1	HP:0000468	Increased adipose tissue around the neck	An increased amount of subcutaneous fat tissue around the neck.	Abnormality of the neck				3	HP:0011910	Shortening of all phalanges of fingers	Abnormal reduction in length affecting all phalanges.	Abnormality of limb bone
1	HP:0030796	Increased C-peptide level	An elevated concentration of C-peptide in the circulation. Since C-peptide is secreted in equimolar amounts to insulin, this feature correlates with increased insulin secretion.	Abnormal circulating metabolite concentration				3	HP:0011298	Prominent digit pad	A soft tissue prominence of the ventral aspects of the fingertips or toe tips.	Abnormality of the skin
1	HP:0030685	Decreased adiponectin level	A reduced circulating concentration of adiponectin, a 30-kDa complement C1-related protein that is the most abundant secreted protein expressed in adipose tissue.	Abnormal circulating hormone concentration				3	HP:0004780	Elbow hypertrichosis	Excessive, increased hair growth located in the elbow region.	Abnormal skin adnexa morphology
1	HP:0005421	Decreased circulating complement C3 concentration	Concentration of the complement component C3 in the blood circulation below the lower limit of normal.	Abnormality of immune system physiology				3	HP:0004554	Generalized hypertrichosis	Generalized excessive, abnormal hairiness.	Abnormal skin adnexa morphology
1	HP:0009056	Loss of subcutaneous adipose tissue from upper limbs	Definition not found	Abnormality of connective tissue				3	HP:0007476	Anhidrotic ectodermal dysplasia	Definition not found	Abnormality of the skin
1	HP:0009019	Progressive loss of facial adipose tissue	Definition not found	Abnormality of connective tissue				3	HP:0100779	Urogenital sinus anomaly	A rare birth defect in women where the urethra and vagina both open into a common channel.	Abnormality of the genital system
1	HP:0009019	Progressive loss of facial adipose tissue	Definition not found	Abnormality of the head				3	HP:0100779	Urogenital sinus anomaly	A rare birth defect in women where the urethra and vagina both open into a common channel.	Abnormality of the urinary system
1	HP:0410151	Eosinophilic infiltration of the esophagus	Infiltration of numerous eosinophils (usually greater than 15 per high power field) into the squamous epithelium of the esophagus, and layering of eosinophils on the surface layer of the esophagus.	Abnormality of the gastrointestinal tract				3	HP:0005033	Distal ulnar hypoplasia	Underdevelopment of the distal portion of the ulna.	Abnormality of the upper limb
1	HP:0410151	Eosinophilic infiltration of the esophagus	Infiltration of numerous eosinophils (usually greater than 15 per high power field) into the squamous epithelium of the esophagus, and layering of eosinophils on the surface layer of the esophagus.	Abnormal digestive system morphology				3	HP:0005033	Distal ulnar hypoplasia	Underdevelopment of the distal portion of the ulna.	Abnormality of the skeletal system
1	HP:0410151	Eosinophilic infiltration of the esophagus	Infiltration of numerous eosinophils (usually greater than 15 per high power field) into the squamous epithelium of the esophagus, and layering of eosinophils on the surface layer of the esophagus.	Abnormality of immune system physiology				3	HP:0005033	Distal ulnar hypoplasia	Underdevelopment of the distal portion of the ulna.	Abnormality of limb bone
1	HP:0410151	Eosinophilic infiltration of the esophagus	Infiltration of numerous eosinophils (usually greater than 15 per high power field) into the squamous epithelium of the esophagus, and layering of eosinophils on the surface layer of the esophagus.	Abnormality of digestive system physiology				3	HP:0005033	Distal ulnar hypoplasia	Underdevelopment of the distal portion of the ulna.	Aplasia/hypoplasia of the extremities
1	HP:0012432	Chronic fatigue	Subjective feeling of tiredness characterized by a lack of energy and motivation that persists for six months or longer.	Fatigue				3	HP:0002865	Medullary thyroid carcinoma	The presence of a medullary carcinoma of the thyroid gland.	Abnormality of the thyroid gland
1	HP:0002138	Subarachnoid hemorrhage	Hemorrhage occurring between the arachnoid mater and the pia mater.	Abnormal bleeding				3	HP:0002865	Medullary thyroid carcinoma	The presence of a medullary carcinoma of the thyroid gland.	Neoplasm of the endocrine system
1	HP:0002138	Subarachnoid hemorrhage	Hemorrhage occurring between the arachnoid mater and the pia mater.	Abnormal cardiovascular system physiology				3	HP:0033351	Candida esophagitis	Candida infections of the esophagus are considered opportunistic infections and are seen most commonly in immunosuppressed patients, the most common symptoms being dysphagia, odynophagia, and retrosternal pain.	Abnormality of immune system physiology
1	HP:0002138	Subarachnoid hemorrhage	Hemorrhage occurring between the arachnoid mater and the pia mater.	Abnormal nervous system morphology				3	HP:0004428	Elfin facies	This is a description previously used to describe a facial form characterized by a short, upturned nose, wide mouth, widely spaced eyes, and full cheeks. Because of the imprecision in this definition it is preferable to describe these features precisely. This term is retained because it was often used in the past, but it should not be used for new annotations.	Abnormality of the head
1	HP:0002138	Subarachnoid hemorrhage	Hemorrhage occurring between the arachnoid mater and the pia mater.	Abnormality of the vasculature				3	HP:0008887	Adipose tissue loss	A loss of adipose tissue.	Abnormality of connective tissue
1	HP:0002138	Subarachnoid hemorrhage	Hemorrhage occurring between the arachnoid mater and the pia mater.	Abnormal cardiovascular system morphology				3	HP:0007123	Subcortical dementia	A particular type of dementia characterized by a pattern of mental defects consisting prominently of forgetfulness, slowness of thought processes, and personality or mood change.	Abnormal nervous system physiology
1	HP:0008843	Hip osteoarthritis	Definition not found	Abnormality of the skeletal system				3	HP:0033686	Mitochondrial hypertrophy	Enlargment of mitochondria. Mitochondrial hypertrophy is not discernible by light microscopy. By electron microscopy (EM), hypertrophic mitochondria have normal cristae and normal matrix density. In contrast, swollen mitochondria display swollen cristae and irregular matrix densities in EM.	Abnormal cellular physiology
1	HP:0005116	Arterial tortuosity	Abnormal tortuous (i.e., twisted) form of arteries.	Abnormality of the vasculature				3	HP:0100515	Pollakisuria	Increased frequency of urination.	Abnormality of the urinary system
1	HP:0005116	Arterial tortuosity	Abnormal tortuous (i.e., twisted) form of arteries.	Abnormal cardiovascular system morphology				3	HP:0025455	Decreased CSF 5-hydroxyindolacetic acid concentration	5-HIAA (5-hydroxyindolacetic acid) concentration in the cerebrospinal fluid (CSF) is below the lower limit of normal.	Abnormal CSF metabolite concentration
1	HP:0003179	Protrusio acetabuli	Intrapelvic bulging of the medial acetabular wall.	Abnormality of the skeletal system				3	HP:0007819	Presenile cataracts	Presenile cataract is a kind of cataract that occurs in early adulthood, that is, at an age that is younger than usual.	Abnormal eye morphology
1	HP:0003179	Protrusio acetabuli	Intrapelvic bulging of the medial acetabular wall.	Abnormality of the lower limb				3	HP:0012799	Unilateral facial palsy	One-sided weakness of the muscles of facial expression and eye closure.	Abnormality of the musculature
1	HP:0005112	Abdominal aortic aneurysm	An abnormal localized widening (dilatation) of the abdominal aorta.	Abnormality of the vasculature				3	HP:0012799	Unilateral facial palsy	One-sided weakness of the muscles of facial expression and eye closure.	Abnormal nervous system physiology
1	HP:0005112	Abdominal aortic aneurysm	An abnormal localized widening (dilatation) of the abdominal aorta.	Abnormal cardiovascular system morphology				3	HP:0012799	Unilateral facial palsy	One-sided weakness of the muscles of facial expression and eye closure.	Abnormal nervous system morphology
1	HP:0004938	Tortuous cerebral arteries	Excessive bending, twisting, and winding of a cerebral artery.	Abnormality of the vasculature				3	HP:0012799	Unilateral facial palsy	One-sided weakness of the muscles of facial expression and eye closure.	Abnormality of the head
1	HP:0004938	Tortuous cerebral arteries	Excessive bending, twisting, and winding of a cerebral artery.	Abnormal cardiovascular system morphology				3	HP:0003694	Late-onset proximal muscle weakness	Lack of strength of the proximal musculature occurring late in the clinical course.	Abnormality of the musculature
1	HP:0004938	Tortuous cerebral arteries	Excessive bending, twisting, and winding of a cerebral artery.	Abnormal nervous system morphology				3	HP:0003795	Short middle phalanx of toe	Developmental hypoplasia (shortening) of middle phalanx of toe.	Abnormality of the lower limb
1	HP:0005086	Knee osteoarthritis	Definition not found	Abnormality of the skeletal system				3	HP:0003795	Short middle phalanx of toe	Developmental hypoplasia (shortening) of middle phalanx of toe.	Abnormality of the skeletal system
1	HP:0005086	Knee osteoarthritis	Definition not found	Abnormality of the lower limb				3	HP:0003795	Short middle phalanx of toe	Developmental hypoplasia (shortening) of middle phalanx of toe.	Abnormality of limb bone
1	HP:0002647	Aortic dissection	Aortic dissection refers to a tear in the intimal layer of the aorta causing a separation between the intima and the medial layers of the aorta.	Abnormality of the vasculature				3	HP:0003795	Short middle phalanx of toe	Developmental hypoplasia (shortening) of middle phalanx of toe.	Aplasia/hypoplasia of the extremities
1	HP:0002647	Aortic dissection	Aortic dissection refers to a tear in the intimal layer of the aorta causing a separation between the intima and the medial layers of the aorta.	Abnormal cardiovascular system morphology				3	HP:0033712	Repeated implantation failure	Repeated implantation failure refers to a situation in which embryos of good quality fail to implant following several in vitro fertilization (IVF) treatment cycles.	Abnormal embryonic development
1	HP:0001714	Ventricular hypertrophy	Enlargement of the cardiac ventricular muscle tissue with increase in the width of the wall of the ventricle and loss of elasticity. Ventricular hypertrophy is clinically differentiated into left and right ventricular hypertrophy.	Abnormal cardiovascular system morphology				3	HP:0007486	Cavernous hemangioma of the face	Definition not found	Abnormality of the vasculature
1	HP:0006687	Aortic tortuosity	Abnormal tortuous (i.e., twisted) form of the aorta.	Abnormality of the vasculature				3	HP:0007486	Cavernous hemangioma of the face	Definition not found	Neoplasm by anatomical site
1	HP:0006687	Aortic tortuosity	Abnormal tortuous (i.e., twisted) form of the aorta.	Abnormal cardiovascular system morphology				3	HP:0005916	Abnormal metacarpal morphology	Any abnormal shape or structure of the metacarpal bones.	Abnormality of the upper limb
1	HP:0008544	Abnormally folded helix	Any structural anomaly of the border of the helix, which usually forms a rolled rim but is highly variable in shape.	Abnormal ear morphology				3	HP:0005916	Abnormal metacarpal morphology	Any abnormal shape or structure of the metacarpal bones.	Abnormality of the skeletal system
1	HP:0032344	Upslanting toenail	Upturned concavity of toenails.	Abnormal skin adnexa morphology				3	HP:0005916	Abnormal metacarpal morphology	Any abnormal shape or structure of the metacarpal bones.	Abnormality of limb bone
1	HP:0012740	Papilloma	A tumor of the skin or mucous membrane with finger-like projections.	Abnormality of the skin				3	HP:0012801	Narrow jaw	Bigonial distance (lower facial width) more than 2 standard deviations below the mean (objective); or an apparently decreased width of the lower jaw (mandible) when viewed from the front (subjective).	Abnormality of the head
1	HP:0012740	Papilloma	A tumor of the skin or mucous membrane with finger-like projections.	Neoplasm by anatomical site				3	HP:0012801	Narrow jaw	Bigonial distance (lower facial width) more than 2 standard deviations below the mean (objective); or an apparently decreased width of the lower jaw (mandible) when viewed from the front (subjective).	Abnormality of the skeletal system
1	HP:0003759	Hypoplasia of lymphatic vessels	Congenital underdevelopment of lymph vessels.	Abnormality of the vasculature				3	HP:0002292	Frontal balding	Absence of hair in the anterior midline and/or parietal areas.	Abnormal skin adnexa morphology
1	HP:0003759	Hypoplasia of lymphatic vessels	Congenital underdevelopment of lymph vessels.	Abnormal cardiovascular system morphology				3	HP:0006243	Phalangeal dislocation	Definition not found	Abnormality of the skeletal system
1	HP:0003759	Hypoplasia of lymphatic vessels	Congenital underdevelopment of lymph vessels.	Abnormality of the lymphatic system				3	HP:0006243	Phalangeal dislocation	Definition not found	Abnormality of the upper limb
1	HP:0007448	Hyperkeratosis over edematous areas	Definition not found	Abnormality of the skin				3	HP:0006243	Phalangeal dislocation	Definition not found	Abnormality of limb bone
1	HP:0007448	Hyperkeratosis over edematous areas	Definition not found	Abnormal homeostasis				3	HP:0200063	Colorectal polyposis	Multiple abnormal growths that arise from the lining of the large intestine (colon or rectum) and protrude into the intestinal lumen.	Abnormality of the gastrointestinal tract
1	HP:0031944	Pleural thickening	An increase in the thickness of the pleura, generally related to scarring of the pleural tissue.	Abnormal respiratory system morphology				3	HP:0200063	Colorectal polyposis	Multiple abnormal growths that arise from the lining of the large intestine (colon or rectum) and protrude into the intestinal lumen.	Abnormal digestive system morphology
1	HP:0025677	Fetal chylothorax	The presence of chyle (a type of lipid-rich lymph) in the pleural space (the space surrounding the lung) as observed in a fetus.	Fetal anomaly				3	HP:0200063	Colorectal polyposis	Multiple abnormal growths that arise from the lining of the large intestine (colon or rectum) and protrude into the intestinal lumen.	Digestive system neoplasm
1	HP:0500049	Retinopathy of prematurity	An avascular or abnormally vascularized retina that occurs in premature infants and can lead to blindness.	Abnormal eye morphology				3	HP:0100723	Gastrointestinal stroma tumor	Definition not found	Abnormality of the gastrointestinal tract
1	HP:0009900	Unilateral deafness	A unilateral absence of sensory perception of sound.	Abnormal ear physiology				3	HP:0100723	Gastrointestinal stroma tumor	Definition not found	Digestive system neoplasm
1	HP:0001048	Cavernous hemangioma	The presence of a cavernous hemangioma. A hemangioma characterized by large endothelial spaces (caverns) is called a cavernous hemangioma.	Abnormality of the vasculature				3	HP:0012180	Cystic medial necrosis	A disorder of large arteries, in particular the aorta, characterized by an accumulation of basophilic ground substance in the media with cyst-like lesions associated with degenerative changes of collagen, elastin and the vascular smooth muscle cells.	Abnormality of the vasculature
1	HP:0001048	Cavernous hemangioma	The presence of a cavernous hemangioma. A hemangioma characterized by large endothelial spaces (caverns) is called a cavernous hemangioma.	Neoplasm by anatomical site				3	HP:0012180	Cystic medial necrosis	A disorder of large arteries, in particular the aorta, characterized by an accumulation of basophilic ground substance in the media with cyst-like lesions associated with degenerative changes of collagen, elastin and the vascular smooth muscle cells.	Abnormal cardiovascular system morphology
1	HP:0100797	Toenail dysplasia	An abnormality of the development of the toenails.	Abnormal skin adnexa morphology				3	HP:0011993	Impaired neutrophil bactericidal activity	A reduction in the ability of neutrophils to kill bacteria.	Abnormal leukocyte morphology
1	HP:0000282	Facial edema	Definition not found	Abnormal homeostasis				3	HP:0003269	Sudanophilic leukodystrophy	Definition not found	Abnormal nervous system morphology
1	HP:0000282	Facial edema	Definition not found	Abnormality of the head				3	HP:0100866	Short iliac bones	Underdevelopment of the iliac bones.	Abnormality of the skeletal system
1	HP:0031188	Genital edema	A buildup of fluid that causes swelling in the soft tissues of the genital area.	Abnormal homeostasis				3	HP:0000481	Abnormal cornea morphology	Any abnormality of the cornea, which is the transparent tissue at the front of the eye that covers the iris, pupil, and anterior chamber.	Abnormal eye morphology
1	HP:0002625	Deep venous thrombosis	Formation of a blot clot in a deep vein. The clot often blocks blood flow, causing swelling and pain. The deep veins of the leg are most often affected.	Abnormal thrombosis				3	HP:0001119	Keratoglobus	Limbus-to-limbus corneal thinning, often greatest in the periphery, with globular protrusion of the cornea.	Abnormal eye morphology
1	HP:0004422	Biparietal narrowing	A narrowing of the biparietal diameter (i.e., of the transverse distance between the protuberances of the two parietal bones of the skull).	Abnormality of the head				3	HP:0033005	Plantar warts	Multiple verrucous lesions on the skin of the sole of the foot. These lesions are raised, have a thickened and rough surface, and may display prominent black dots (thrombosed capillaries). Palmar warts are caused by caused by human papillomavirus (HPV).	Abnormality of the lower limb
1	HP:0004422	Biparietal narrowing	A narrowing of the biparietal diameter (i.e., of the transverse distance between the protuberances of the two parietal bones of the skull).	Abnormality of the skeletal system				3	HP:0033005	Plantar warts	Multiple verrucous lesions on the skin of the sole of the foot. These lesions are raised, have a thickened and rough surface, and may display prominent black dots (thrombosed capillaries). Palmar warts are caused by caused by human papillomavirus (HPV).	Abnormality of the skin
1	HP:0031447	Penile freckling	Multiple pigmented macules located on the skin of the penis.	Abnormality of the genital system				3	HP:0001812	Hyperconvex fingernails	When viewed on end (with the finger tip pointing toward the examiner's eye) the curve of the fingernail forms a tighter curve of convexity.	Abnormal skin adnexa morphology
1	HP:0031689	Megakaryocyte dysplasia	The presence of micro-megakaryocytes, hypo-lobed, or non-lobed nuclei in megakaryocytes of all sizes and multiple, widely-separated nuclei.	Abnormal bone marrow cell morphology				3	HP:0030473	Abnormal light-adapted flicker electroretinogram	Definition not found	Abnormal eye physiology
1	HP:0040235	Leukocyte inclusion bodies	The presence of intraceullar inclusion bodies (aggregates of stainable substances, usually proteins) in leukocytes.	Abnormal leukocyte morphology				3	HP:0002634	Arteriosclerosis	Sclerosis (hardening) of the arteries with increased thickness of the wall of arteries as well as increased stiffness and a loss of elasticity.	Abnormality of the vasculature
1	HP:0008264	Neutrophil inclusion bodies	The presence of intracellular inclusion bodies (aggregates of stainable substances, usually proteins) in neutrophils. Cytoplasmic neutrophil inclusions (oval, basophilic) are also known as Doehle bodies.	Abnormal leukocyte morphology				3	HP:0002634	Arteriosclerosis	Sclerosis (hardening) of the arteries with increased thickness of the wall of arteries as well as increased stiffness and a loss of elasticity.	Abnormal cardiovascular system morphology
1	HP:0001977	Abnormal thrombosis	Venous or arterial thrombosis (formation of blood clots) of spontaneous nature and which cannot be fully explained by acquired risk (e.g. atherosclerosis).	Abnormal thrombosis				3	HP:0005464	Craniofacial osteosclerosis	Abnormally increased density of craniofacial bone tissue.	Abnormality of the skeletal system
1	HP:0031610	Recurrent shoulder dislocation	Shoulder dislocation occurring repeated times.	Abnormality of the skeletal system				3	HP:0005464	Craniofacial osteosclerosis	Abnormally increased density of craniofacial bone tissue.	Abnormality of the head
1	HP:0034681	Finger joint contracture	Lack of full passive range of motion (restrictions in flexion, extension, or other movements) of a finger joint resulting from structural changes of non-bony tissues, such as muscles, tendons, ligaments, joint capsules and/or skin.	Abnormality of the upper limb				3	HP:0003759	Hypoplasia of lymphatic vessels	Congenital underdevelopment of lymph vessels.	Abnormality of the vasculature
1	HP:0034681	Finger joint contracture	Lack of full passive range of motion (restrictions in flexion, extension, or other movements) of a finger joint resulting from structural changes of non-bony tissues, such as muscles, tendons, ligaments, joint capsules and/or skin.	Abnormality of the skeletal system				3	HP:0003759	Hypoplasia of lymphatic vessels	Congenital underdevelopment of lymph vessels.	Abnormal cardiovascular system morphology
1	HP:0034681	Finger joint contracture	Lack of full passive range of motion (restrictions in flexion, extension, or other movements) of a finger joint resulting from structural changes of non-bony tissues, such as muscles, tendons, ligaments, joint capsules and/or skin.	Abnormality of limb bone				3	HP:0003759	Hypoplasia of lymphatic vessels	Congenital underdevelopment of lymph vessels.	Abnormality of the lymphatic system
1	HP:0034681	Finger joint contracture	Lack of full passive range of motion (restrictions in flexion, extension, or other movements) of a finger joint resulting from structural changes of non-bony tissues, such as muscles, tendons, ligaments, joint capsules and/or skin.	Abnormality of connective tissue				3	HP:0410309	Alpha-aminoadipic aciduria	The concentration of alpha-aminoadipic acid in the urine, normalized for urine concentration, is above the upper limit of normal.	Abnormality of urine homeostasis
1	HP:0034681	Finger joint contracture	Lack of full passive range of motion (restrictions in flexion, extension, or other movements) of a finger joint resulting from structural changes of non-bony tissues, such as muscles, tendons, ligaments, joint capsules and/or skin.	Abnormality of the musculature				3	HP:0030774	Mitochondrial swelling	The mitochondrial matrix refers to the substance occupying the space enclosed by the inner membrane of a mitochondrion, which contains enzymes, DNA, granules, and inclusions of protein crystals, glycogen, and lipid. Mitochondrial swelling refers to an increase in size of the mitochondrial matrix. This phenomenon is thought to be related to a permeabilized inner membrane that originates a large swelling in the mitochondrial matrix. Mitochondrial swelling may distend the outer membrane until it ruptures.	Abnormal cellular physiology
1	HP:0005432	Transient hypogammaglobulinemia of infancy	At birth, newborns are endowed with maternal antibodies. IgG production normally begins at the age of two months. A delay in recovery from this physiological hypogammaglobulinemia between the 3rd and the 6th month of life, and of recovery period between 18 and 36 months defines transient newborn hypogammaglobulinemia.	Abnormality of immune system physiology				3	HP:0007862	Retinal calcification	Deposition of calcium salts in the retina.	Abnormality of the skeletal system
1	HP:0005432	Transient hypogammaglobulinemia of infancy	At birth, newborns are endowed with maternal antibodies. IgG production normally begins at the age of two months. A delay in recovery from this physiological hypogammaglobulinemia between the 3rd and the 6th month of life, and of recovery period between 18 and 36 months defines transient newborn hypogammaglobulinemia.	Abnormal cellular physiology				3	HP:0007862	Retinal calcification	Deposition of calcium salts in the retina.	Abnormal eye morphology
1	HP:0005432	Transient hypogammaglobulinemia of infancy	At birth, newborns are endowed with maternal antibodies. IgG production normally begins at the age of two months. A delay in recovery from this physiological hypogammaglobulinemia between the 3rd and the 6th month of life, and of recovery period between 18 and 36 months defines transient newborn hypogammaglobulinemia.	Abnormal leukocyte physiology				3	HP:0004947	Arteriovenous fistula	An abnormal connection between an artery and vein.	Abnormality of the vasculature
1	HP:0008443	Neuropathic spinal arthropathy	A progressive disorder of vertebral joint degeneration that occurs in the setting of any condition characterized by decreased afferent innervation, involving loss of deep pain and proprioceptive sensation in the vertebral column. Patients most commonly present with symptoms of lower back pain, sitting imbalance, progressive spinal deformity (usually kyphosis), and an audible clicking sound on changing postures.	Abnormality of the skeletal system				3	HP:0004947	Arteriovenous fistula	An abnormal connection between an artery and vein.	Abnormal cardiovascular system morphology
1	HP:0033685	Fiber type grouping	An abnormal distribution of muscle fiber types in muscle tissue. Human skeletal muscle contains at least two fiber types recognizable by histochemical techniques. In transverse sections of normal skeletal muscle, type 1 and type 2 fibers are distributed in a random fashion. Grouping of fibers of the same type can be seen in certain peripheral neuropathies, thought to be due to reinnervation of denervated muscle fibers by sprouting axons. With grouping, motor units enlarge. The fibers of a motor unit, which are normally scattered, come to lie adjacent to one another. Histochemical examination shows groups of muscle fibers of the same histochemical type.	Abnormality of the musculature				3	HP:0009878	Cerebellar ataxia associated with quadrupedal gait	The presence of cerebellar signs and symptoms such as lack of balance associated with quadrupedal gait (locomotion on all four extremities with a 'bear-like' gait with the legs held straight).	Abnormal nervous system physiology
1	HP:0012847	Epilepsia partialis continua	Epilepsia partialis continua (also called Kojevnikov's or Kozhevnikov's epilepsia) is a type of focal motor status epilepticus characterized by repeated stereotyped simple motor manifestations such as jerks, typically of a limb or the face, recurring every few seconds or minutes for extended periods (days or years).	Abnormal nervous system physiology				3	HP:0011734	Central adrenal insufficiency	A form of adrenal insufficiency related to a lack of ACTH, which leads to a decrease in the production of cortisol by the adrenal glands. Aldosterone production is not usually affected.	Abnormality of the adrenal glands
1	HP:0003387	Decreased number of large peripheral myelinated nerve fibers	A reduced number of large myelinated nerve fibers.	Abnormal nervous system morphology				3	HP:0012376	Microphakia	Abnormal smallness of the lens.	Abnormal eye morphology
1	HP:0003141	Increased LDL cholesterol concentration	An elevated concentration of low-density lipoprotein cholesterol in the blood.	Abnormal circulating metabolite concentration				3	HP:0004762	Hypoplasia of right ventricle	Underdevelopment or reduced size of the heart right ventricle, often due to a reduced number of cells.	Abnormal cardiovascular system morphology
1	HP:0030434	Pilomatrixoma	Pilomatricoma is an asymptomatic slowly growing benign cutaneous tumor, differentiating towards the hair matrix of the hair follicle. It is covered by normal or hyperemic skin, and usually varies in size from 0.5 to 3 cm.	Abnormality of the skin				3	HP:0040319	Dark urine	An abnormal dark color of the urine.	Abnormality of urine homeostasis
1	HP:0030434	Pilomatrixoma	Pilomatricoma is an asymptomatic slowly growing benign cutaneous tumor, differentiating towards the hair matrix of the hair follicle. It is covered by normal or hyperemic skin, and usually varies in size from 0.5 to 3 cm.	Neoplasm by anatomical site				3	HP:0033644	Elevated circulating erythropoietin concentration	Increased concentration of erythropoietin in the blood circulation. Erythropoietin is a glycoprotein hormone produced by the peritubular cells of the kidney that stimulates red blood cell production.	Abnormal circulating hormone concentration
1	HP:0030434	Pilomatrixoma	Pilomatricoma is an asymptomatic slowly growing benign cutaneous tumor, differentiating towards the hair matrix of the hair follicle. It is covered by normal or hyperemic skin, and usually varies in size from 0.5 to 3 cm.	Abnormal skin adnexa morphology				3	HP:0008763	No social interaction	Lack of intentional participation in interactions with another person.	Abnormal nervous system physiology
1	HP:0040276	Adenocarcinoma of the colon	Definition not found	Abnormality of the gastrointestinal tract				3	HP:0034311	Hypoplastic optic chiasm	Developmental defect characterized by undergrowth of the optic chiasm.	Abnormal eye morphology
1	HP:0040276	Adenocarcinoma of the colon	Definition not found	Digestive system neoplasm				3	HP:0007824	Total ophthalmoplegia	Paralysis of both the extrinsic and intrinsic ocular muscles.	Abnormal eye physiology
1	HP:0040276	Adenocarcinoma of the colon	Definition not found	Abnormal digestive system morphology				3	HP:0002927	Histidinuria	An increased concentration of histidine in the urine.	Abnormality of urine homeostasis
1	HP:0005701	Multiple enchondromatosis	Definition not found	Abnormality of the skeletal system				3	HP:0025053	Elevated brain N-acetyl aspartate level by MRS	An increase in the level of N-acetyl aspartate in the brain identified by magnetic resonance spectroscopy (MRS).	Abnormal nervous system physiology
1	HP:0005701	Multiple enchondromatosis	Definition not found	Neoplasm by anatomical site				3	HP:0002200	Pseudobulbar signs	Pseudobulbar signs result from injury to an upper motor neuron lesion to the corticobulbar pathways in the pyramidal tract. Patients have difficulty chewing, swallowing and demonstrate slurred speech (often initial presentation) as well as abnormal behavioral symptoms such as inappropriate emotional outbursts of uncontrolled laughter or weeping etc.	Abnormal nervous system physiology
1	HP:0033505	Livedo reticularis	Livedo reticularis is characterized by the presence of a bluish purple, mottled or netlike pattern in unbroken circles on the skin. Exposure to cold environments usually intensifies the vascular pattern. Presumably, the condition results from slow or stagnant blood flow, vessel-wall pathology, and decreased oxygen tension.	Abnormality of the vasculature				3	HP:0008762	Repetitive compulsive behavior	Definition not found	Abnormal nervous system physiology
1	HP:0033505	Livedo reticularis	Livedo reticularis is characterized by the presence of a bluish purple, mottled or netlike pattern in unbroken circles on the skin. Exposure to cold environments usually intensifies the vascular pattern. Presumably, the condition results from slow or stagnant blood flow, vessel-wall pathology, and decreased oxygen tension.	Abnormality of the skin				3	HP:0000250	Dense calvaria	An abnormal increase of density of the bones making up the calvaria.	Abnormality of the head
1	HP:0032564	Ileitis	Inflammation of the ileum.	Abnormality of the gastrointestinal tract				3	HP:0000250	Dense calvaria	An abnormal increase of density of the bones making up the calvaria.	Abnormality of the skeletal system
1	HP:0032564	Ileitis	Inflammation of the ileum.	Abnormal digestive system morphology				3	HP:0003167	Carnosinuria	An increased concentration of carnosine in the urine.	Abnormality of urine homeostasis
1	HP:0032565	Vaginal mucosal ulceration	Definition not found	Abnormality of the genital system				3	HP:0011884	Abnormal umbilical stump bleeding	Abnormal bleeding of the umbilical stump following separation of the cord at approximately 7-10 days after birth.	Abnormal bleeding
1	HP:0006758	Malignant genitourinary tract tumor	The presence of a malignant neoplasm of the genital system.	Neoplasm of the genitourinary tract				3	HP:0002814	Abnormality of the lower limb	An abnormality of the leg.	Abnormality of the lower limb
1	HP:0030410	Sebaceous gland carcinoma	A carcinoma that arises in a sebaseous gland (an exocrine gland of the skin that secretes sebum, a waxy substance)	Abnormality of the skin				3	HP:0007263	Spinocerebellar atrophy	Atrophy affecting the cerebellum and the spinocerebellar tracts of the spinal cord.	Abnormal nervous system morphology
1	HP:0030410	Sebaceous gland carcinoma	A carcinoma that arises in a sebaseous gland (an exocrine gland of the skin that secretes sebum, a waxy substance)	Neoplasm by anatomical site				3	HP:0004471	Aplasia cutis congenita over the scalp vertex	A developmental defect resulting in the congenital absence of skin on the scalp vertex, often just lateral to the midline.	Abnormality of the skin
1	HP:0030410	Sebaceous gland carcinoma	A carcinoma that arises in a sebaseous gland (an exocrine gland of the skin that secretes sebum, a waxy substance)	Abnormal skin adnexa morphology				3	HP:0034368	Urolithiasis	Renal stones are formed within the kidneys, and this is called nephrolithiasis. Urolithiasis is a condition that occurs when these stones exit the renal pelvis and move into the remainder of the urinary collecting system, which includes the ureters, bladder, and urethra.	Abnormality of the urinary system
1	HP:0006719	Benign gastrointestinal tract tumors	Definition not found	Abnormality of the gastrointestinal tract				3	HP:0004828	Refractory anemia with ringed sideroblasts	A type of myelodysplastic syndrome characterized by less than 5% myeloblasts in the bone marrow, but with 15% or greater red cell precursors in the marrow being abnormal iron-stuffed cells called ringed sideroblasts.	Hematological neoplasm
1	HP:0006719	Benign gastrointestinal tract tumors	Definition not found	Digestive system neoplasm				3	HP:0011829	Narrow philtrum	Distance between the philtral ridges, measured just above the vermilion border, more than 2 standard deviations below the mean. Alternatively, an apparently decreased distance between the ridges of the philtrum.	Abnormality of the head
1	HP:0009720	Adenoma sebaceum	The presence of a sebaceous adenoma with origin in the sebum secreting cells of the skin.	Abnormality of the skin				3	HP:0031298	Coronary sinus enlargement	Abnormal increase in size of the coronary sinus.	Abnormal cardiovascular system morphology
1	HP:0009720	Adenoma sebaceum	The presence of a sebaceous adenoma with origin in the sebum secreting cells of the skin.	Neoplasm by anatomical site				3	HP:0008736	Hypoplasia of penis	Definition not found	Abnormality of the genital system
1	HP:0009720	Adenoma sebaceum	The presence of a sebaceous adenoma with origin in the sebum secreting cells of the skin.	Neoplasm by histology				3	HP:0008946	Pelvic girdle amyotrophy	Atrophy of the muscles of the pelvic girdle (also known as hip girdle), i.e., the gluteal muscles, the lateral rotators, the adductors, the psoas major and the iliacus muscle.	Abnormality of the musculature
1	HP:0009720	Adenoma sebaceum	The presence of a sebaceous adenoma with origin in the sebum secreting cells of the skin.	Abnormality of the head				3	HP:0000799	Renal steatosis	Abnormal fat accumulation in the kidneys.	Abnormality of the urinary system
1	HP:0006778	Benign genitourinary tract neoplasm	A non-malignant neoplasm of the genitourinary system.	Neoplasm of the genitourinary tract				3	HP:0030609	Photoreceptor layer loss on macular OCT	Loss of the outer nuclear layer (photoreceptor layer) as assessed by ocular coherence tomography.	Abnormal eye morphology
1	HP:0003530	Elevated circulating glutaric acid concentration	An increased concentration of glutaric acid in the blood.	Abnormal circulating metabolite concentration				3	HP:0025474	Erythematous plaque	A plaque (a solid, raised, plateau-like (flat-topped) lesion greater than 1 cm in diameter) with a red or reddish color often associated with inflammation or irritation.	Abnormality of the skin
1	HP:0003530	Elevated circulating glutaric acid concentration	An increased concentration of glutaric acid in the blood.	Abnormal homeostasis				3	HP:0010561	Undulate ribs	An abnormally wavy surface or edge of the ribs.	Abnormality of the skeletal system
1	HP:0003150	Glutaric aciduria	The concentration of glutaric acid in the urine, normalized for urine concentration, is above the upper limit of normal.	Abnormality of urine homeostasis				3	HP:0005979	Metabolic ketoacidosis	A metabolic acidosis due to accumulation of ketone bodies generally observed in the setting of poor nutritional intake.	Abnormal homeostasis
1	HP:0002614	Hepatic periportal necrosis	A type of hepatic necrosis that is concentrated around the necrosis of hepatocytes localized around the intrahepatic branch of portal vein.	Abnormality of the abdominal organs				3	HP:0005979	Metabolic ketoacidosis	A metabolic acidosis due to accumulation of ketone bodies generally observed in the setting of poor nutritional intake.	Ketosis
1	HP:0003647	Electron transfer flavoprotein-ubiquinone oxidoreductase defect	A deficiency of the electron transfer flavoprotein-ubiquinone oxidoreductase.	Abnormal cellular physiology				3	HP:0003717	Minimal subcutaneous fat	Definition not found	Abnormality of connective tissue
1	HP:0003219	Ethylmalonic aciduria	The concentration of ethylmalonic acid in the urine, normalized for urine concentration, is above the upper limit of normal.	Abnormality of urine homeostasis				3	HP:0003717	Minimal subcutaneous fat	Definition not found	Abnormality of the skin
1	HP:0002867	Abnormal ilium morphology	An abnormality of the ilium, the largest and uppermost bone of the pelvis.	Abnormality of the skeletal system				3	HP:0004818	Paroxysmal nocturnal hemoglobinuria	Definition not found	Abnormality of urine homeostasis
1	HP:0031418	Increased body mass index	Abnormally increased weight-to-height squared ratio, calculated by dividing the individual's weight in kilograms by the square of the individual's height in meters and used as an indicator of overweight compared to averages.	Abnormality of body weight				3	HP:0011748	Adrenocorticotropic hormone deficiency	A reduced ability to secrete adrenocorticotropic hormone (ACTH), a hormone that stimulates the adrenal cortex to secrete of glucocorticoids such as cortisol.	Abnormality of the hypothalamus-pituitary axis
1	HP:0032465	Bladder trabeculation	Muscular projections that protrude into the lumen of the bladder, criss-crossing the walls of the bladder on its inner surface.	Abnormality of the urinary system				3	HP:0011748	Adrenocorticotropic hormone deficiency	A reduced ability to secrete adrenocorticotropic hormone (ACTH), a hormone that stimulates the adrenal cortex to secrete of glucocorticoids such as cortisol.	Abnormal nervous system morphology
1	HP:0033686	Mitochondrial hypertrophy	Enlargment of mitochondria. Mitochondrial hypertrophy is not discernible by light microscopy. By electron microscopy (EM), hypertrophic mitochondria have normal cristae and normal matrix density. In contrast, swollen mitochondria display swollen cristae and irregular matrix densities in EM.	Abnormal cellular physiology				3	HP:0002550	Absent facial hair	Absence of facial hair.	Abnormal skin adnexa morphology
1	HP:0025717	Skeletal muscle autophagosome accumulation	Abnormal accumulation of autophagosomes in skeletal muscle tissue.	Abnormality of the musculature				3	HP:0032622	Tubular luminal dilatation	Dilatation (expansion beyond the normal dimension) of the cavity (lumen) of tubules of the kidney. The tubular cross section displays an attenuated brush border (apical PAS positivity greater than 10 percent of the normal expected height, but unequivocally less than normal expected height), resulting in an apparent increase in the size of lumen.	Abnormality of the urinary system
1	HP:0001279	Syncope	Syncope refers to a generalized weakness of muscles with loss of postural tone, inability to stand upright, and loss of consciousness. Once the patient is in a horizontal position, blood flow to the brain is no longer hindered by gravitation and consciousness is regained. Unconsciousness usually lasts for seconds to minutes. Headache and drowsiness (which usually follow seizures) do not follow a syncopal attack. Syncope results from a sudden impairment of brain metabolism usually due to a reduction in cerebral blood flow.	Abnormal cardiovascular system physiology				3	HP:0004097	Deviation of finger	Deviated fingers is a term that should be used if one or more fingers of the hand are deviated from their normal position, either to the radial or ulnar side. A deviation of a finger can be caused by an abnormal form of one or more of the phalanges of the affected finger, or by a deviation or displacement of one or more phalanges.	Abnormality of the upper limb
1	HP:0002961	Dysgammaglobulinemia	Selective deficiency of one or more, but not all, classes of immunoglobulins.	Abnormality of immune system physiology				3	HP:0004097	Deviation of finger	Deviated fingers is a term that should be used if one or more fingers of the hand are deviated from their normal position, either to the radial or ulnar side. A deviation of a finger can be caused by an abnormal form of one or more of the phalanges of the affected finger, or by a deviation or displacement of one or more phalanges.	Abnormality of the skeletal system
1	HP:0002961	Dysgammaglobulinemia	Selective deficiency of one or more, but not all, classes of immunoglobulins.	Abnormal cellular physiology				3	HP:0004097	Deviation of finger	Deviated fingers is a term that should be used if one or more fingers of the hand are deviated from their normal position, either to the radial or ulnar side. A deviation of a finger can be caused by an abnormal form of one or more of the phalanges of the affected finger, or by a deviation or displacement of one or more phalanges.	Abnormality of limb bone
1	HP:0002961	Dysgammaglobulinemia	Selective deficiency of one or more, but not all, classes of immunoglobulins.	Abnormal leukocyte physiology				3	HP:0010624	Aplastic/hypoplastic toenail	Absence or underdevelopment of the toenail.	Abnormal skin adnexa morphology
1	HP:0000265	Mastoiditis	Definition not found	Abnormality of the head				3	HP:0000911	Flat glenoid fossa	Abnormally flat configuration of the glenoid fossa, also known as the glenoid cavity, which is the articular surface of the scapula that articulates with the head of the humerus.	Abnormality of the skeletal system
1	HP:0000265	Mastoiditis	Definition not found	Abnormality of the skeletal system				3	HP:0001343	Kernicterus	Damage to cerebral nuclei caused in infants by highly increased levels of unconjugated bilirubin. The basal ganglia and brainstem nuclei could be shown to have a yellow staining historically in infants who died of kernicterus, that is, kernicterus is strictly speaking a pathological diagnosis. The presence of kernicterus may be inferred in infants with characteristic acute or chronic bilirubin-induced neurological dysfunction.	Abnormal nervous system morphology
1	HP:0001890	Autoimmune hemolytic anemia	An autoimmune form of hemolytic anemia.	Abnormal erythrocyte morphology				3	HP:0410132	Increased level of L-pyroglutamic acid in urine	An increase in the level of L-pyroglutamic acid in the urine.	Abnormality of urine homeostasis
1	HP:0001890	Autoimmune hemolytic anemia	An autoimmune form of hemolytic anemia.	Abnormality of immune system physiology				3	HP:0025269	Panic attack	A sudden episode of intense fear in a situation where there is no danger or apparent cause.	Abnormal nervous system physiology
1	HP:0002859	Rhabdomyosarcoma	Definition not found	Abnormality of the musculature				3	HP:0005430	Recurrent Neisserial infections	Recurrent infections by bacteria of the genus Neisseria, including N. meningitidis (one of the most common causes of bacterial meningitis).	Abnormality of immune system physiology
1	HP:0002859	Rhabdomyosarcoma	Definition not found	Neoplasm by anatomical site				3	HP:0040129	Abnormal nerve conduction velocity	Definition not found	Abnormal nervous system physiology
1	HP:0002859	Rhabdomyosarcoma	Definition not found	Neoplasm by histology				3	HP:0040129	Abnormal nerve conduction velocity	Definition not found	Abnormality of the peripheral nervous system
1	HP:0005602	Progressive vitiligo	Definition not found	Abnormality of the skin				3	HP:0008208	Parathyroid hyperplasia	Hyperplasia of the parathyroid gland.	Abnormality of the parathyroid gland
1	HP:0004798	Recurrent infection of the gastrointestinal tract	Recurrent infection of the gastrointestinal tract.	Abnormality of immune system physiology				3	HP:0003153	Cystathioninuria	An elevated urinary concentration of cystathionine.	Abnormality of urine homeostasis
1	HP:0004798	Recurrent infection of the gastrointestinal tract	Recurrent infection of the gastrointestinal tract.	Abnormality of the gastrointestinal tract				3	HP:0000206	Glossitis	Inflammation of the tongue.	Abnormality of the head
1	HP:0004798	Recurrent infection of the gastrointestinal tract	Recurrent infection of the gastrointestinal tract.	Abnormality of digestive system physiology				3	HP:0006657	Hypoplasia of first ribs	Definition not found	Abnormality of the skeletal system
1	HP:0004320	Vaginal fistula	The presence of a fistula of the vagina.	Abnormality of the genital system				3	HP:0008150	Elevated serum transaminases during infections	Elevations of the levels of SGOT (serum glutamic oxaloacetic transaminase) and SGPT (serum glutamic pyruvic transaminase) that occur during infections.	Abnormal enzyme concentration or activity
1	HP:0004320	Vaginal fistula	The presence of a fistula of the vagina.	Urogenital fistula				3	HP:0025520	Calcinosis cutis	Deposition of calcium in the skin.	Abnormality of the skeletal system
1	HP:4000008	Formation of multiple pronuclei during fertilization	Pronuclei formation is a critical process during fertilisation. Normally, there are two pronuclei (2PN), including the paternal pronucleus and the maternal pronucleus, in the zygote after fertilisation. It is generally accepted that multiple pronuclei (MPN) formation is due to the abnormal extrusion of the second polar body or to abnormal fertilisation with multiple sperm. The MPN therefore can cause infertility and recurrent failure of IVF/ICSI.	Abnormal embryonic development				3	HP:0001018	Abnormal palmar dermatoglyphics	An abnormality of the dermatoglyphs, i.e., an abnormality of the patterns of ridges of the skin of palm of hand.	Abnormality of the skin
1	HP:0033335	Abnormal preimplantation embryonic development	An anomaly in the development of the embryo in a stage prior to implantation.	Abnormal embryonic development				3	HP:0001018	Abnormal palmar dermatoglyphics	An abnormality of the dermatoglyphs, i.e., an abnormality of the patterns of ridges of the skin of palm of hand.	Abnormality of the upper limb
1	HP:0034719	Lack of oocyte pronucleus formation	An abnormality of oocyte maturation characterized by the inability of oocytes to form pronuclei after in vitro fertilization procedures. Oocytes normally show two pronuclei 17 to 20 hours after in vitro insemination.	Abnormality of the genital system				3	HP:0000811	Abnormal external genitalia	Definition not found	Abnormality of the genital system
1	HP:0020157	Thin zona pellucida	Reduced thickness of the zona pellucida.	Abnormal cell morphology				3	HP:0010291	Prominent palatine ridges	Increased size and/or number of soft tissue folds on the palatal side of the maxillary alveolar ridge.	Abnormality of the head
1	HP:0032571	Increased oocyte death	An increase in death of oocytes, the female germ cell (egg cell), which can be observed clinically in the setting of in vitro fertilization.	Abnormal cellular physiology				3	HP:0012629	Phakodonesis	Tremulousness (trembling) of the lens of the eye.	Abnormal eye morphology
1	HP:0025132	Abnormal circulating estrogen level	A deviation from normal concentration of the hormone estrogen in the blood circulation.	Abnormal circulating hormone concentration				3	HP:0004439	Craniofacial dysostosis	A characteristic appearance resulting from defective ossification of craniofacial bones.	Abnormality of the head
1	HP:0034914	Oocyte maturation arrest	Oocyte maturation arrest (OMA) can manifest as failed in vitro fetilization/intracytoplasmic sperm injection (IVF/ICSI) attempts using affected oocytes.	Abnormality of the genital system				3	HP:0004439	Craniofacial dysostosis	A characteristic appearance resulting from defective ossification of craniofacial bones.	Abnormality of the skeletal system
1	HP:0000199	Tongue nodules	Definition not found	Abnormality of the head				3	HP:0003276	Pelvic bone exostoses	A benign growth the projects outward from the bone surface of the pelvis. Exostoses are capped by cartilage, and arise from a bone that develops from cartilage.	Abnormality of the skeletal system
1	HP:0005964	Intermittent hypothermia	Episodes of reduced body termperature.	Abnormal homeostasis				3	HP:0003276	Pelvic bone exostoses	A benign growth the projects outward from the bone surface of the pelvis. Exostoses are capped by cartilage, and arise from a bone that develops from cartilage.	Neoplasm by anatomical site
1	HP:0012877	Retrograde ejaculation	The emission of semen and seminal fluid into the bladder instead of through the penis during orgasm.	Abnormality of the genital system				3	HP:0000918	Scapular exostoses	The presence of multiple exostoses on the scapula. An exostosis is a benign growth the projects outward from the bone surface. It is capped by cartilage.	Abnormality of the skeletal system
1	HP:0000017	Nocturia	Abnormally increased production of urine during the night leading to an unusually frequent need to urinate.	Abnormality of the urinary system				3	HP:0000918	Scapular exostoses	The presence of multiple exostoses on the scapula. An exostosis is a benign growth the projects outward from the bone surface. It is capped by cartilage.	Neoplasm by anatomical site
1	HP:0011001	Increased bone mineral density	An abnormal increase of bone mineral density, that is, of the amount of matter per cubic centimeter of bones which is often referred to as osteosclerosis. Osteosclerosis can be detected on radiological examination as an increased whiteness (density) of affected bones.	Abnormality of the skeletal system				3	HP:0000896	Rib exostoses	Multiple circumscribed bony excrescences located in the ribs.	Abnormality of the skeletal system
1	HP:0006774	Ovarian papillary adenocarcinoma	The presence of a papillary adenocarcinoma of the ovary.	Abnormality of the genital system				3	HP:0000896	Rib exostoses	Multiple circumscribed bony excrescences located in the ribs.	Neoplasm by anatomical site
1	HP:0006774	Ovarian papillary adenocarcinoma	The presence of a papillary adenocarcinoma of the ovary.	Neoplasm of the genitourinary tract				3	HP:0031014	Arteria lusoria	Usually, three large arteries arise from the arch of the aorta: the brachiocephalic trunk (divided into the right common carotid artery and the right subclavian artery), the left common carotid artery, and the left subclavian artery. However, when aberrant right subclavian artery variant is present, the brachiocephalic trunk is absent and four large arteries arise from the arch of the aorta: the right common carotid artery, the left common carotid artery, the left subclavian artery, and the final one with the most distal left sided origin, the right subclavian artery, also called the arteria lusoria.	Abnormality of the vasculature
1	HP:0003103	Abnormal cortical bone morphology	An abnormality of compact bone (also known as cortical bone), which forms the dense surface of bones.	Abnormality of the skeletal system				3	HP:0031014	Arteria lusoria	Usually, three large arteries arise from the arch of the aorta: the brachiocephalic trunk (divided into the right common carotid artery and the right subclavian artery), the left common carotid artery, and the left subclavian artery. However, when aberrant right subclavian artery variant is present, the brachiocephalic trunk is absent and four large arteries arise from the arch of the aorta: the right common carotid artery, the left common carotid artery, the left subclavian artery, and the final one with the most distal left sided origin, the right subclavian artery, also called the arteria lusoria.	Abnormal cardiovascular system morphology
1	HP:0010461	Abnormality of the male genitalia	Abnormality of the male genital system.	Abnormality of the genital system				3	HP:0009002	Loss of truncal subcutaneous adipose tissue	Loss (reduction of previously present) of subcutaneous adipose tissue in the region of the trunk.	Abnormality of connective tissue
1	HP:0000124	Renal tubular dysfunction	Abnormal function of the renal tubule. The basic functional unit of the kidney, the nephron, consists of a renal corpuscle attached to a renal tubule, with roughly 0.8 to 1.5 nephrons per adult kidney. The functions of the renal tubule include reabsorption of water, electrolytes, glucose, and amino acids and secretion of substances such as uric acid.	Abnormality of the urinary system				3	HP:0010612	Plantar pits	The presence of multiple pits (small, pinpoint-large indentations on the surface of the skin) located on the skin of sole of foot.	Abnormality of the skin
1	HP:0032454	Labial melanotic macule	Flat, distinct, discolored area on the lip less than 1 cm wide not associated with a change in the thickness or texture.	Abnormality of the head				3	HP:0010612	Plantar pits	The presence of multiple pits (small, pinpoint-large indentations on the surface of the skin) located on the skin of sole of foot.	Abnormality of the lower limb
1	HP:0010784	Uterine neoplasm	A tumor (abnormal growth of tissue) of the uterus.	Abnormality of the genital system				3	HP:0100275	Diffuse cerebellar atrophy	Diffuse unlocalised atrophy affecting the cerebellum.	Abnormal nervous system morphology
1	HP:0010784	Uterine neoplasm	A tumor (abnormal growth of tissue) of the uterus.	Neoplasm of the genitourinary tract				3	HP:0012766	Widened cerebral subarachnoid space	An increase in size of the anatomic space between the arachnoid membrane and pia mater in the region surrounding the cerebrum.	Abnormal nervous system morphology
1	HP:0025085	Bloody diarrhea	Passage of many stools containing blood.	Abnormality of digestive system physiology				3	HP:0031656	Systolic anterior motion of the mitral valve	Systolic anterior motion of the mitral valve (SAM) is a paradoxical motion of the anterior, and occasionally posterior, mitral valve leaflet towards the left ventricular outflow tract (LVOT) during systole.	Abnormal cardiovascular system physiology
1	HP:0002672	Gastrointestinal carcinoma	Definition not found	Abnormality of the gastrointestinal tract				3	HP:0009063	Progressive distal muscle weakness	Progressively reduced strength of the distal musculature.	Abnormality of the musculature
1	HP:0002672	Gastrointestinal carcinoma	Definition not found	Digestive system neoplasm				3	HP:0008366	Foot joint contracture	Contractures of one or more joints of the feet meaning chronic loss of joint motion due to structural changes in non-bony tissue.	Abnormality of the lower limb
1	HP:0004394	Multiple gastric polyps	Definition not found	Abnormality of the gastrointestinal tract				3	HP:0008366	Foot joint contracture	Contractures of one or more joints of the feet meaning chronic loss of joint motion due to structural changes in non-bony tissue.	Abnormality of connective tissue
1	HP:0004394	Multiple gastric polyps	Definition not found	Abnormal digestive system morphology				3	HP:0008366	Foot joint contracture	Contractures of one or more joints of the feet meaning chronic loss of joint motion due to structural changes in non-bony tissue.	Abnormality of the skeletal system
1	HP:0004394	Multiple gastric polyps	Definition not found	Digestive system neoplasm				3	HP:0008366	Foot joint contracture	Contractures of one or more joints of the feet meaning chronic loss of joint motion due to structural changes in non-bony tissue.	Abnormality of the musculature
1	HP:0031261	Bladder polyp	An abnormal growth that projects from the mucous membrane of the urinary bladder.	Abnormality of the urinary system				3	HP:0005318	Cerebral vasculitis	Inflammation of the blood vessels within the brain.	Abnormality of the vasculature
1	HP:0034352	Bile duct polyp	An elevated growth from the the mucosa of the bile duct.	Abnormality of the abdominal organs				3	HP:0005318	Cerebral vasculitis	Inflammation of the blood vessels within the brain.	Abnormal cardiovascular system morphology
1	HP:0032451	Oral melanotic macule	Flat, distinct, discolored area of oral mucosal membrane less than 1 cm wide not associated with a change in the thickness or texture of the affected mucosal membrane. The lesions are small, solitary, well-circumscribed and often uniformly pigmented.	Abnormality of the head				3	HP:0005318	Cerebral vasculitis	Inflammation of the blood vessels within the brain.	Abnormal nervous system morphology
1	HP:0008204	Precocious puberty with Sertoli cell tumor	Definition not found	Puberty and gonadal disorders				3	HP:4000007	Bronchoconstriction	Tightening of smooth muscle surrounding the bronchi and bronchioles with consequent wheezing and shortness of breath.	Abnormal respiratory system physiology
1	HP:0008204	Precocious puberty with Sertoli cell tumor	Definition not found	Abnormality of the genital system				3	HP:0012865	Abnormal sperm head morphology	A structural abnormality of the sperm head.	Abnormality of the genital system
1	HP:0008204	Precocious puberty with Sertoli cell tumor	Definition not found	Neoplasm of the genitourinary tract				3	HP:0001172	Abnormal thumb morphology	An abnormal structure of the first digit of the hand.	Abnormality of the upper limb
1	HP:0001948	Alkalosis	Depletion of acid or accumulation base in the body fluids.	Abnormal homeostasis				3	HP:0001172	Abnormal thumb morphology	An abnormal structure of the first digit of the hand.	Abnormality of the skeletal system
1	HP:0001345	Psychotic mentation	A pattern of thinking and perceiving characterized by a loss of contact with reality, leading to significant changes in thoughts, perceptions, and behaviors.	Abnormal nervous system physiology				3	HP:0001172	Abnormal thumb morphology	An abnormal structure of the first digit of the hand.	Abnormality of limb bone
1	HP:0030269	Increased circulating insulin-like growth factor 1 concentration	An elevated level of insulin-like growth factor 1 (IGF1) in the blood circulation.	Abnormal circulating hormone concentration				3	HP:0002898	Embryonal neoplasm	Definition not found	Neoplasm by histology
1	HP:0040278	Prolactinoma	A benign tumor (adenoma) of the pituitary gland	Abnormality of the hypothalamus-pituitary axis				3	HP:0012122	Anterior uveitis	Inflammation of the uveal tract in which the primary site of inflammation is the anterior chamber.	Abnormal eye morphology
1	HP:0040278	Prolactinoma	A benign tumor (adenoma) of the pituitary gland	Abnormal nervous system morphology				3	HP:0012122	Anterior uveitis	Inflammation of the uveal tract in which the primary site of inflammation is the anterior chamber.	Abnormal eye physiology
1	HP:0011760	Pituitary growth hormone cell adenoma	A type of pituitary adenoma that produces growth hormone.	Abnormality of the hypothalamus-pituitary axis				3	HP:0012122	Anterior uveitis	Inflammation of the uveal tract in which the primary site of inflammation is the anterior chamber.	Abnormality of immune system physiology
1	HP:0011760	Pituitary growth hormone cell adenoma	A type of pituitary adenoma that produces growth hormone.	Abnormal nervous system morphology				3	HP:0032106	Conjunctival icterus	Conjunctival icterus is a condition where there is yellowing of the whites of the eyes. This is most commonly seen in patients who have liver disease.	Abnormality of the head
1	HP:0011760	Pituitary growth hormone cell adenoma	A type of pituitary adenoma that produces growth hormone.	Neoplasm of the endocrine system				3	HP:0031813	Colonic eosinophilia	An excess of eosinophilic cells in colonic tissue, i.e., eosinophilic infiltration in the colon.	Abnormality of the gastrointestinal tract
1	HP:0033794	Acral overgrowth	Excessive growth of hands and feet (predominantly due to soft tissue swelling). Typical manifestations include shoe size increase, foot enlargment, glove tightness, and hand enlargement.	Acral overgrowth				3	HP:0031813	Colonic eosinophilia	An excess of eosinophilic cells in colonic tissue, i.e., eosinophilic infiltration in the colon.	Abnormal digestive system morphology
1	HP:0000845	Elevated circulating growth hormone concentration	Acromegaly is a condition resulting from overproduction of growth hormone by the pituitary gland in persons with closed epiphyses, and consists chiefly in the enlargement of the distal parts of the body. The circumference of the skull increases, the nose becomes broad, the tongue becomes enlarged, the facial features become coarsened, the mandible grows excessively, and the teeth become separated. The fingers and toes grow chiefly in thickness.	Abnormality of the hypothalamus-pituitary axis				3	HP:0031813	Colonic eosinophilia	An excess of eosinophilic cells in colonic tissue, i.e., eosinophilic infiltration in the colon.	Abnormality of immune system physiology
1	HP:0000845	Elevated circulating growth hormone concentration	Acromegaly is a condition resulting from overproduction of growth hormone by the pituitary gland in persons with closed epiphyses, and consists chiefly in the enlargement of the distal parts of the body. The circumference of the skull increases, the nose becomes broad, the tongue becomes enlarged, the facial features become coarsened, the mandible grows excessively, and the teeth become separated. The fingers and toes grow chiefly in thickness.	Abnormal nervous system morphology				3	HP:0031813	Colonic eosinophilia	An excess of eosinophilic cells in colonic tissue, i.e., eosinophilic infiltration in the colon.	Abnormality of digestive system physiology
1	HP:0000845	Elevated circulating growth hormone concentration	Acromegaly is a condition resulting from overproduction of growth hormone by the pituitary gland in persons with closed epiphyses, and consists chiefly in the enlargement of the distal parts of the body. The circumference of the skull increases, the nose becomes broad, the tongue becomes enlarged, the facial features become coarsened, the mandible grows excessively, and the teeth become separated. The fingers and toes grow chiefly in thickness.	Abnormal circulating hormone concentration				3	HP:0007917	Tractional retinal detachment	A type of retinal detachment arising due to a combination of contracting retinal membranes, abnormal vitreoretinal adhesions, and vitreous changes. It is usually seen in the context of diseases that induce a fibrovascular response, e.g. diabetes.	Abnormal eye morphology
1	HP:0006767	Pituitary prolactin cell adenoma	A type of pituitary adenoma originating in prolactin secreting cells. This kind of adenoma is characterized by overproduction of prolactin, and may cause loss of menstrual periods and breast milk production in women.	Abnormality of the hypothalamus-pituitary axis				3	HP:0007685	Peripheral retinal avascularization	Definition not found	Abnormal eye morphology
1	HP:0006767	Pituitary prolactin cell adenoma	A type of pituitary adenoma originating in prolactin secreting cells. This kind of adenoma is characterized by overproduction of prolactin, and may cause loss of menstrual periods and breast milk production in women.	Abnormal nervous system morphology				3	HP:0007685	Peripheral retinal avascularization	Definition not found	Abnormality of the vasculature
1	HP:0006767	Pituitary prolactin cell adenoma	A type of pituitary adenoma originating in prolactin secreting cells. This kind of adenoma is characterized by overproduction of prolactin, and may cause loss of menstrual periods and breast milk production in women.	Neoplasm of the endocrine system				3	HP:0001489	Posterior vitreous detachment	Separation of the vitreous humor from the retina.	Abnormal eye morphology
1	HP:0002173	Hypoglycemic seizures	Definition not found	Abnormal homeostasis				3	HP:0030672	Asteroid hyalosis	The presence of small, white vitreous opacities consisting of calcium phosphate and complex, layered lipid deposits.	Abnormal eye morphology
1	HP:0002173	Hypoglycemic seizures	Definition not found	Abnormal nervous system physiology				3	HP:0000868	Decreased fertility in females	Definition not found	Abnormality of the genital system
1	HP:0011043	Abnormal circulating adrenocorticotropin concentration	An abnormal concentration of corticotropin in the blood.	Abnormal circulating hormone concentration				3	HP:0410242	Abnormal circulating IgG level	An abnormal deviation from normal levels of IgG immunoglobulin in blood.	Abnormality of immune system physiology
1	HP:0032479	Preimplantation lethality	It is estimated that about 40-70 percent of human embryos produced in vitro fertilization (IVF) and intracytoplasmic sperm injection (ICSI) are viable embryos, whereas others arrest at different early stages of development. The phenotype of preimplantation lethality is inferred if IVF and ICSI cycles fail because all of an individual's embryos are arrested at early stages of development.	Preimplantation lethality				3	HP:0410242	Abnormal circulating IgG level	An abnormal deviation from normal levels of IgG immunoglobulin in blood.	Abnormal cellular physiology
1	HP:0031100	Decreased inhibin B level	A reduced concentration of inhibin B in the blood.	Abnormal circulating hormone concentration				3	HP:0410242	Abnormal circulating IgG level	An abnormal deviation from normal levels of IgG immunoglobulin in blood.	Abnormal leukocyte physiology
1	HP:0004406	Spontaneous, recurrent epistaxis	Definition not found	Abnormality of the head				3	HP:0007420	Spontaneous hematomas	Spontaneous development of hematomas (hematoma) or bruises without significant trauma.	Abnormal bleeding
1	HP:0004406	Spontaneous, recurrent epistaxis	Definition not found	Abnormal bleeding				3	HP:0007420	Spontaneous hematomas	Spontaneous development of hematomas (hematoma) or bruises without significant trauma.	Abnormality of the vasculature
1	HP:0010871	Sensory ataxia	Incoordination of movement caused by a deficit in the sensory nervous system. Sensory ataxia can be distinguished from cerebellar ataxia by asking the patient to close his or her eyes. Persons with cerebellar ataxia show only a minimal worsening of symptoms, whereas persons with sensory ataxia show a marked worsening of symptoms.	Abnormal nervous system physiology				3	HP:0007420	Spontaneous hematomas	Spontaneous development of hematomas (hematoma) or bruises without significant trauma.	Abnormality of the skin
1	HP:0100006	Neoplasm of the central nervous system	A neoplasm of the central nervous system.	Abnormal nervous system morphology				3	HP:0003469	Peripheral dysmyelination	Defective structure and function of myelin sheaths. Dysmyelination is distinguished from demyleination where there is destruction or damage of previously normal myelination.	Abnormal nervous system morphology
1	HP:0100006	Neoplasm of the central nervous system	A neoplasm of the central nervous system.	Neoplasm by anatomical site				3	HP:0025321	Copper accumulation in liver	An anomalous build up of copper (Cu) in the liver.	Abnormal tissue metabolite concentration
1	HP:0008711	Benign prostatic hyperplasia	The presence of non-malignant hyperplasia of the prostate.	Abnormality of the genital system				3	HP:0025321	Copper accumulation in liver	An anomalous build up of copper (Cu) in the liver.	Abnormality of the abdominal organs
1	HP:0034282	Subcutaneous ossification	Formation of abnormal, extraskeletal bony tissue in the soft tissue beneath the skin. Subcutaneous ossifications may be observed by radiography or by palpation.	Abnormality of the skeletal system				3	HP:0005632	Absent forearm	Definition not found	Abnormality of the upper limb
1	HP:0011875	Abnormal platelet morphology	An anomaly in platelet form, ultrastructure, or intracellular organelles.	Abnormality of thrombocytes				3	HP:0007020	Progressive spastic paraplegia	Definition not found	Abnormality of the musculature
1	HP:0009295	Short middle phalanx of the 4th finger	Hypoplastic/small middle phalanx of the 4th finger, also known as the ring finger.	Abnormality of the upper limb				3	HP:0007020	Progressive spastic paraplegia	Definition not found	Abnormal nervous system physiology
1	HP:0009295	Short middle phalanx of the 4th finger	Hypoplastic/small middle phalanx of the 4th finger, also known as the ring finger.	Abnormality of the skeletal system				3	HP:0002793	Abnormal pattern of respiration	An anomaly of the rhythm or depth of breathing.	Abnormal respiratory system physiology
1	HP:0009295	Short middle phalanx of the 4th finger	Hypoplastic/small middle phalanx of the 4th finger, also known as the ring finger.	Abnormality of limb bone				3	HP:0003319	Abnormality of the cervical spine	Any abnormality of the cervical vertebral column.	Abnormality of the skeletal system
1	HP:0009295	Short middle phalanx of the 4th finger	Hypoplastic/small middle phalanx of the 4th finger, also known as the ring finger.	Aplasia/hypoplasia of the extremities				3	HP:0008297	Transient hyperphenylalaninemia	A condition of not having consistently high levels of phenylalanine in the blood but of experiencing temporary hyperphenylalaninemia following ingestion of large quantities of phenylalanine (for instance, following an oral loading test with phenylalanine).	Abnormal circulating metabolite concentration
1	HP:0006394	Limited pronation/supination of forearm	A limitation of the ability to place the forearm in a position such that the palm faces anteriorly (supination) and to place the forearm in a position such that the palm faces posteriorly (pronation).	Abnormality of the skeletal system				3	HP:0032169	Severe infection	A type of infection that is regarded as a sign of a pathological susceptibility to infection because of unusual severity or intensity of the infection.	Abnormality of immune system physiology
1	HP:0006394	Limited pronation/supination of forearm	A limitation of the ability to place the forearm in a position such that the palm faces anteriorly (supination) and to place the forearm in a position such that the palm faces posteriorly (pronation).	Abnormality of the upper limb				3	HP:0011133	Increased sensitivity to ionizing radiation	An abnormally increased sensitivity to the effects of ionizing radiation.	Abnormal cellular physiology
1	HP:0001905	Congenital thrombocytopenia	Thrombocytopenia with congenital onset.	Abnormality of thrombocytes				3	HP:0012420	Meconium stained amniotic fluid	Amniotic fluid containing the earliest stools of a mammalian infant.	Abnormality of the amniotic fluid
1	HP:0001014	Angiokeratoma	Angiokeratomas are hyperkeratotic papules that are characterized histologically by superficial ectatic (i.e., dilated) blood vessels with epidermal proliferation. Clinically, angiokeratoma presents as a small, raised, dark-red spot.	Abnormality of the vasculature				3	HP:0006799	Basal ganglia cysts	Definition not found	Abnormal nervous system morphology
1	HP:0001014	Angiokeratoma	Angiokeratomas are hyperkeratotic papules that are characterized histologically by superficial ectatic (i.e., dilated) blood vessels with epidermal proliferation. Clinically, angiokeratoma presents as a small, raised, dark-red spot.	Abnormality of the skin				3	HP:0032066	Decreased serum bicarbonate concentration	An abnormal reduction of the concentration of bicarbonate, HCO3[-], in the circulation.	Abnormal homeostasis
1	HP:0001492	Axenfeld anomaly	Axenfeld's anomaly is a bilateral disorder characterized by a prominent, anteriorly displaced Schwalbe's line (posterior embryotoxon) and peripheral iris strands which span the anterior chamber angle to attach to Schwalbe's line.	Abnormal eye morphology				3	HP:0008315	Decreased plasma free carnitine	A decreased concentration of free (unbound) carnitine in the blood.	Abnormal cellular physiology
1	HP:0005681	Juvenile rheumatoid arthritis	Definition not found	Abnormality of the skeletal system				3	HP:0008315	Decreased plasma free carnitine	A decreased concentration of free (unbound) carnitine in the blood.	Abnormal circulating metabolite concentration
1	HP:0030983	Ovarian thecoma	A sex cord-stromal tumor of the ovary. Thecomas range from small tumors to large solid or solid-cystic masses of up to 15 cm. They are unilateral in over 90 percent of cases and are rarely malignant. Thecomas are stromal tumors made up of cells that resemble theca cells, lutein cells and fibroblasts. They are traditionally classified within the sex cord-stromal tumor category of ovarian tumor types.	Abnormality of the genital system				3	HP:0011309	Tapered toe	The gradual reduction in girth of the toe from proximal to distal.	Abnormality of the lower limb
1	HP:0030983	Ovarian thecoma	A sex cord-stromal tumor of the ovary. Thecomas range from small tumors to large solid or solid-cystic masses of up to 15 cm. They are unilateral in over 90 percent of cases and are rarely malignant. Thecomas are stromal tumors made up of cells that resemble theca cells, lutein cells and fibroblasts. They are traditionally classified within the sex cord-stromal tumor category of ovarian tumor types.	Neoplasm of the genitourinary tract				3	HP:0011309	Tapered toe	The gradual reduction in girth of the toe from proximal to distal.	Abnormality of the skeletal system
1	HP:0100528	Pleuropulmonary blastoma	A rare cancer originating in the lung or pleural cavity that occurs most often in infants and young children but also has been reported in adults. Pleuropulmonary blastoma is regarded as malignant.	Abnormal respiratory system morphology				3	HP:0011309	Tapered toe	The gradual reduction in girth of the toe from proximal to distal.	Abnormality of limb bone
1	HP:0100528	Pleuropulmonary blastoma	A rare cancer originating in the lung or pleural cavity that occurs most often in infants and young children but also has been reported in adults. Pleuropulmonary blastoma is regarded as malignant.	Neoplasm of the respiratory system				3	HP:0010815	Nevus sebaceous	A congenital, hairless plaque consisting of overgrown epidermis, sebaceous glands, hair follicles, apocrine glands and connective tissue. They are a variant of epidermal naevi. Sebaceous naevi most often appear on the scalp, but they may also arise on the face, neck or forehead. At birth, a sevaceous nevus typically appears as a solitary, smooth, yellow-orange hairless patch. Sebaceous naevi become more pronounced around adolescence, often appearing bumpy, warty or scaly.	Abnormality of the skin
1	HP:0025388	Thyroid nodule	A nodular lesion that develops in the thyroid gland. The term \"thyroid nodule\" refers to any abnormal growth that forms a lump in the thyroid gland.	Abnormality of the thyroid gland				3	HP:0011987	Ectopic ossification in muscle tissue	Formation of abnormal bony tissue within muscle tissue.	Abnormality of the skeletal system
1	HP:0008066	Abnormal blistering of the skin	The presence of one or more bullae on the skin, defined as fluid-filled blisters more than 5 mm in diameter with thin walls.	Abnormality of the skin				3	HP:0003461	Increased urinary O-linked sialopeptides	Excretion of peptides conjugated to sialic acid in the urine.	Abnormality of urine homeostasis
1	HP:0005659	Thoracic kyphoscoliosis	Definition not found	Abnormality of the skeletal system				3	HP:0004422	Biparietal narrowing	A narrowing of the biparietal diameter (i.e., of the transverse distance between the protuberances of the two parietal bones of the skull).	Abnormality of the head
1	HP:0004343	Abnormal glycosphingolipid metabolism	An abnormality of glycosphingolipid metabolism.	Abnormal tissue metabolite concentration				3	HP:0004422	Biparietal narrowing	A narrowing of the biparietal diameter (i.e., of the transverse distance between the protuberances of the two parietal bones of the skull).	Abnormality of the skeletal system
1	HP:0010829	Impaired temperature sensation	A reduced ability to discriminate between different temperatures.	Abnormal nervous system physiology				3	HP:0001757	High-frequency sensorineural hearing impairment	A form of sensorineural hearing impairment that affects primarily the higher frequencies.	Abnormal ear physiology
1	HP:0010729	Cherry red spot of the macula	Pallor of the perifoveal macula of the retina with appearance of a small circular reddish choroid shape as seen through the fovea centralis due to relative transparancy of the macula.	Abnormal eye morphology				3	HP:0002448	Progressive encephalopathy	Definition not found	Abnormal nervous system physiology
1	HP:0010729	Cherry red spot of the macula	Pallor of the perifoveal macula of the retina with appearance of a small circular reddish choroid shape as seen through the fovea centralis due to relative transparancy of the macula.	Abnormality of the vasculature				3	HP:0004742	Abnormal renal collecting system morphology	An abnormality of the renal collecting system.	Abnormality of the urinary system
1	HP:0010729	Cherry red spot of the macula	Pallor of the perifoveal macula of the retina with appearance of a small circular reddish choroid shape as seen through the fovea centralis due to relative transparancy of the macula.	Abnormal cardiovascular system morphology				3	HP:0003752	Episodic flaccid weakness	Recurrent episodes of muscle flaccidity, a type of paralysis in which a muscle becomes soft and yields to passive stretching.	Abnormality of the musculature
1	HP:0010729	Cherry red spot of the macula	Pallor of the perifoveal macula of the retina with appearance of a small circular reddish choroid shape as seen through the fovea centralis due to relative transparancy of the macula.	Abnormality of the head				3	HP:0003609	Foam cells with lamellar inclusion bodies	The presence of foam cells that contain lamellar inclusion bodies.	Abnormality of the vasculature
1	HP:0033978	Reduced beta-hexosaminidase activity	Diminished activity of the enzyme beta-hexosaminidase in the blood circulation.	Abnormal enzyme concentration or activity				3	HP:0003609	Foam cells with lamellar inclusion bodies	The presence of foam cells that contain lamellar inclusion bodies.	Abnormal cardiovascular system morphology
1	HP:0007272	Progressive psychomotor deterioration	Definition not found	Abnormal nervous system physiology				3	HP:0100565	Hydromyelia	Dilation of central canal from incomplete fusion of the posterior columns or persistence of the primitive large canal of the embryo.	Abnormal nervous system morphology
1	HP:0001474	Sclerotic scapulae	Increased density of the bony tissue of the scapula.	Abnormality of the skeletal system				3	HP:0009162	Absent middle phalanx of 5th finger	Absence of the middle phalanx of the little (5th) finger.	Abnormality of the upper limb
1	HP:0007285	Facial palsy secondary to cranial hyperostosis	Paralysis of the facial nerves on the basis of overgrowth of the cranial bones causing impingement upon the seventh cranial nerve.	Abnormality of the head				3	HP:0009162	Absent middle phalanx of 5th finger	Absence of the middle phalanx of the little (5th) finger.	Abnormality of the skeletal system
1	HP:0007285	Facial palsy secondary to cranial hyperostosis	Paralysis of the facial nerves on the basis of overgrowth of the cranial bones causing impingement upon the seventh cranial nerve.	Abnormality of the skeletal system				3	HP:0009162	Absent middle phalanx of 5th finger	Absence of the middle phalanx of the little (5th) finger.	Abnormality of limb bone
1	HP:0100729	Large face	Definition not found	Abnormality of the head				3	HP:0009162	Absent middle phalanx of 5th finger	Absence of the middle phalanx of the little (5th) finger.	Aplasia/hypoplasia of the extremities
1	HP:0006415	Cortically dense long tubular bones	Increased density of the compact bone of long bone.	Abnormality of the skeletal system				3	HP:0002612	Congenital hepatic fibrosis	The presence of fibrosis of that part of the liver with congenital onset.	Abnormality of the abdominal organs
1	HP:0004576	Sclerotic vertebral endplates	Sclerosis (increased density) affecting vertebral end plates.	Abnormality of the skeletal system				3	HP:0030269	Increased circulating insulin-like growth factor 1 concentration	An elevated level of insulin-like growth factor 1 (IGF1) in the blood circulation.	Abnormal circulating hormone concentration
1	HP:0000622	Blurred vision	Lack of sharpness of vision resulting in the inability to see fine detail.	Abnormal eye physiology				3	HP:0008278	Cerebellar cortical atrophy	Atrophy (wasting) of the cerebellar cortex.	Abnormal nervous system morphology
1	HP:0004901	Exercise-induced lactic acidemia	A form of lactic acidemia that occurs following exercise or exertion.	Abnormal homeostasis				3	HP:0000166	Severe periodontitis	A severe form of periodontitis.	Abnormality of the head
1	HP:0000608	Macular degeneration	A nonspecific term denoting degeneration of the retinal pigment epithelium and/or retinal photoreceptor cells of the macula lutea.	Abnormal eye morphology				3	HP:0000166	Severe periodontitis	A severe form of periodontitis.	Abnormality of immune system physiology
1	HP:0008802	Hypoplasia of the femoral head	Underdevelopment of the femoral head.	Abnormality of the skeletal system				3	HP:0012324	Myeloid leukemia	A leukemia that originates from a myeloid cell, that is the blood forming cells of the bone marrow.	Abnormal leukocyte morphology
1	HP:0008802	Hypoplasia of the femoral head	Underdevelopment of the femoral head.	Abnormality of limb bone				3	HP:0012324	Myeloid leukemia	A leukemia that originates from a myeloid cell, that is the blood forming cells of the bone marrow.	Hematological neoplasm
1	HP:0008802	Hypoplasia of the femoral head	Underdevelopment of the femoral head.	Abnormality of the lower limb				3	HP:0020082	Heinz bodies	A type of erythrocyte inclusion composed of denatured hemoglobin.	Abnormal erythrocyte morphology
1	HP:0008802	Hypoplasia of the femoral head	Underdevelopment of the femoral head.	Aplasia/hypoplasia of the extremities				3	HP:0000145	Transverse vaginal septum	Definition not found	Abnormality of the genital system
1	HP:0003212	Increased circulating IgE level	An abnormally increased overall level of immunoglobulin E in blood.	Abnormality of immune system physiology				3	HP:0000198	Absence of Stensen duct	Definition not found	Abnormality of the head
1	HP:0003212	Increased circulating IgE level	An abnormally increased overall level of immunoglobulin E in blood.	Abnormal cellular physiology				3	HP:0007856	Punctate opacification of the cornea	Punctate opacification (reduced transparency) of the corneal stroma.	Abnormal eye morphology
1	HP:0003212	Increased circulating IgE level	An abnormally increased overall level of immunoglobulin E in blood.	Abnormal leukocyte physiology				3	HP:0012532	Chronic pain	Persistent pain, usually defined as pain that has lasted longer than 3 to 6 months.	Pain
1	HP:0031545	Abnormally low T cell receptor excision circle level	Reduced level of T cell receptor excision circle (TRECs) as measured by the TREC assay. Late in maturation, 70% of thymocytes that will ultimately express alpha/beta-T cell receptors form a circular DNA TREC from the excised TCRdelta gene that lies within the TCRalpha genetic locus. The circles are stable but do not increase following cell division and, therefore, become diluted as T cells proliferate. A quantitative polymerase chain reaction (PCR) reaction across the joint of the circular DNA provides the TREC copy number, a marker of newly-formed, antigenically-naÃ¯ve thymic emigrant T cells.	Abnormal leukocyte morphology				3	HP:0002590	Paralytic ileus	Definition not found	Abnormality of the gastrointestinal tract
1	HP:0020086	BCGitis	Local or regional infection with Bacillus Calmette-Guerin (BCG) following vaccination.	Abnormality of immune system physiology				3	HP:0002590	Paralytic ileus	Definition not found	Abnormality of digestive system physiology
1	HP:0030350	Erythematous papule	A circumscribed, solid elevation of skin with no visible fluid that is reddish (erythematous) in color.	Abnormality of the skin				3	HP:0002590	Paralytic ileus	Definition not found	Abnormal digestive system morphology
1	HP:0008940	Generalized lymphadenopathy	A generalized form of lymphadenopathy.	Abnormality of the lymphatic system				3	HP:0012163	Carotid artery dilatation	A dilatation (balooning or bulging out of the vessel wall) of a carotid artery.	Abnormality of the vasculature
1	HP:0010580	Enlarged epiphyses	Increased size of epiphyses.	Abnormality of the skeletal system				3	HP:0012163	Carotid artery dilatation	A dilatation (balooning or bulging out of the vessel wall) of a carotid artery.	Abnormal cardiovascular system morphology
1	HP:0034336	Splenic infarction	Ischemia and necrosis of part or all of the spleen resulting from compromise of blood supply resulting from arterial or venous occlusion.	Abnormality of the abdominal organs				3	HP:0030822	Hooded upper eyelid	Upper eyelid partly covered by skin when eyes are open.	Abnormality of the head
1	HP:0034336	Splenic infarction	Ischemia and necrosis of part or all of the spleen resulting from compromise of blood supply resulting from arterial or venous occlusion.	Abnormality of the lymphatic system				3	HP:0001311	Abnormal nervous system electrophysiology	An abnormality of the function of the electrical signals with which nerve cells communicate with each other or with muscles as measured by electrophysiological investigations.	Abnormal nervous system physiology
1	HP:0008346	Increased red cell sickling tendency	Definition not found	Abnormal erythrocyte morphology				3	HP:0008439	Lumbar hemivertebrae	Absence of one half of the vertebral body in the lumbar spine.	Abnormality of the skeletal system
1	HP:0200023	Priapism	A painful and harmful medical condition in which the erect penis doesn't return to its flaccid state, despite the absence of both physical and psychological stimulation, within four hours.	Abnormality of the genital system				3	HP:0002872	Apneic episodes precipitated by illness, fatigue, stress	Recurrent episodes of apnea that are precipitated by factors such as illness, fatigue, or stress.	Abnormal respiratory system physiology
1	HP:0034280	Target cells	Target cells (codocytes) have a centrally located disk of hemoglobin surrounded by an area of pallor with an outer rim of hemoglobin adjacent to the cell membrane giving the cell the appearance of a target.	Abnormal erythrocyte morphology				3	HP:0012584	Bilateral renal hypoplasia	Two sided hypoplasia of the kidney.	Abnormality of the urinary system
1	HP:0031993	Hoffmann sign	A Hoffmann test is performed by flicking the fingernail of the long finger, from dorsal to volar, on each hand while the hand was supported by the examiner's hand. The test was done with the neck in the neutral position and then with the neck maximally forward flexed. Any flexion of the ipsilateral thumb and/or index finger was interpreted as a positive test.	Abnormal nervous system physiology				3	HP:0003436	Prolonged miniature endplate currents	An abnormal prolongation of the miniature endplate potentials, i.e. the postsynaptic response to transmitter released from an individual vesicle at the neuromuscular junction.	Abnormal nervous system physiology
1	HP:0002310	Orofacial dyskinesia	Definition not found	Abnormal nervous system physiology				3	HP:0100739	Bulimia	A form of anomalous eating behavior characterized by binge eating is followed by self-induced vomiting or other compensatory behavior intended to prevent weight gain (purging, fasting or exercising or a combination of these).	Abnormal nervous system physiology
1	HP:0011449	Knee clonus	Clonus is an involuntary tendon reflex that causes repeated flexion and extension of the foot. Knee clonus can be tested by rapidly pushing the patella towards the toes.	Abnormal nervous system physiology				3	HP:0005273	Absent nasal septal cartilage	Lack of the cartilage of the nasal septum.	Abnormality of the head
1	HP:0008003	Jerky ocular pursuit movements	Definition not found	Abnormal eye physiology				3	HP:0005273	Absent nasal septal cartilage	Lack of the cartilage of the nasal septum.	Abnormality of the skeletal system
1	HP:0002406	Limb dysmetria	A type of dysmetria involving the limbs.	Abnormal nervous system physiology				3	HP:0001913	Granulocytopenia	An abnormally reduced number of granulocytes in the blood.	Abnormal leukocyte morphology
1	HP:0020036	Upper limb dysmetria	A lack of coordination of arm movement manifested by undershoot or overshoot of the intended position of the arm.	Abnormal nervous system physiology				3	HP:0006342	Peg-shaped maxillary lateral incisors	A tooth crown with its mesial and distal sides converging or tapering toward the incisal edge causing severe reduction of mesiodistal diameter	Abnormality of the head
1	HP:0012863	Abnormal male germ cell morphology	A structural anomaly of a male reproductive cell.	Abnormality of the genital system				3	HP:0025392	Nodular pattern on pulmonary HRCT	A nodular pattern is characterised on pulmonary high-resolution computed tomography by the presence of numerous rounded opacities that range from 2 mm to 1 cm in diameter, with micronodules defined as smaller than 3 mm in diameter.	Abnormal respiratory system morphology
1	HP:0033524	Abnormal sperm axoneme morphology	Abnormal structure of the sperm axonemal structure which consists of a ring of nine microtubular doublets and a central pair of microtubules, giving the classical 9+2 microtubular arrangement. The axoneme contains a central pair of microtubules (C1 and C2) that are connected by a bridge-like structure forming the central pair complex (CPC). Each of the nine outer doublets is composed of type A and B microtubules and connected by radial spokes to the CPC.	Abnormality of the genital system				3	HP:0025390	Reticular pattern on pulmonary HRCT	On pulmonary high-resolution computed tomography, reticular pattern is characterised by innumerable interlacing shadows suggesting a mesh.	Abnormal respiratory system morphology
1	HP:0031136	Decreased acrosin in sperm head	A reduced amount of the enzyme acrosin in the sperm head acrosome. The acrosome is an organelle in the anterior half of the head of spermatozoa, and acrosin is a protease that contributes to the digestation of the zona pellucida in the fertilization process.	Abnormality of the genital system				3	HP:0033584	Nonspecific interstitial pneumonia	Temporally uniform (all lesions are in the same stage of evolution) pattern of diffuse inflammatory interstitial process, mostly symmetric over the entire lung, involving mainly the alveolar septa.	Abnormal respiratory system morphology
1	HP:0012867	Abnormal sperm mid-piece morphology	A structural abnormality of the sperm mid-piece.	Abnormality of the genital system				3	HP:0012730	Aglossia	Absence of the tongue owing to a developmental abnormality.	Abnormality of the head
1	HP:0006321	Multiple non-erupting secondary teeth	Definition not found	Abnormality of the head				3	HP:0034349	Supravalvar pulmonary stenosis	A cardiovascular malformation associated with narrowing at the level of the pulmonary sinotubular junction above the pulmonic valve.	Abnormal cardiovascular system physiology
1	HP:0034913	Acrosomal hypoplasia	Reduction in the size of the acrosome of the head of spermatozoa.	Abnormality of the genital system				3	HP:0410293	Absent isohemagglutinin level	Absent or undetectable level of isohemagglutinin. An isohemagglutinin refers to the naturally occurring antibodies in the ABO blood group system (i.e., anti-A in a group B person, anti-B in a group A person, and anti-A, anti-B, and anti-A,B in a group O person).	Abnormality of immune system physiology
1	HP:0034947	Altered location of the longitudinal column in the fibrous sheath	The fibrous sheath is a structure in the midpiece of the sperm flagellum surrounding the outer dense fibers. It comprises two longitudinal columns and tranverse ribs. In case of altered location of the longitudinal column in the fibrous sheath the symmetrical structure is lost, most commonly with the columns not being opposite to each other, which can be visualised by electron microscopy.	Abnormality of the genital system				3	HP:0410293	Absent isohemagglutinin level	Absent or undetectable level of isohemagglutinin. An isohemagglutinin refers to the naturally occurring antibodies in the ABO blood group system (i.e., anti-A in a group B person, anti-B in a group A person, and anti-A, anti-B, and anti-A,B in a group O person).	Abnormal cellular physiology
1	HP:0034795	Excess residual spermatozoal cytoplasm	Excess residual cytoplasm is associated with abnormal spermatozoa produced from a defective spermiation process. This abnormal excess cytoplasm should not be confused with more physiological cytoplasmic residues that can be observed in direct microscopy of the ejaculate but not in dried, fixed and stained morphology smears.	Abnormality of the genital system				3	HP:0410293	Absent isohemagglutinin level	Absent or undetectable level of isohemagglutinin. An isohemagglutinin refers to the naturally occurring antibodies in the ABO blood group system (i.e., anti-A in a group B person, anti-B in a group A person, and anti-A, anti-B, and anti-A,B in a group O person).	Abnormal leukocyte physiology
1	HP:0003411	Proximal femoral metaphyseal irregularity	Irregularity of the normally smooth surface of the proximal metaphysis of the femur.	Abnormality of the skeletal system				3	HP:0040088	Abnormal lymphocyte count	Any abnormality in the total number of lymphocytes in the blood.	Abnormal leukocyte morphology
1	HP:0003411	Proximal femoral metaphyseal irregularity	Irregularity of the normally smooth surface of the proximal metaphysis of the femur.	Abnormality of limb bone				3	HP:0006390	Anterior tibial bowing	An abnormal anterior bending or curvature of the tibia.	Abnormality of the lower limb
1	HP:0003411	Proximal femoral metaphyseal irregularity	Irregularity of the normally smooth surface of the proximal metaphysis of the femur.	Abnormality of the lower limb				3	HP:0006390	Anterior tibial bowing	An abnormal anterior bending or curvature of the tibia.	Abnormality of the skeletal system
1	HP:0002657	Spondylometaphyseal dysplasia	Definition not found	Abnormality of the skeletal system				3	HP:0006390	Anterior tibial bowing	An abnormal anterior bending or curvature of the tibia.	Abnormality of limb bone
1	HP:0000907	Anterior rib cupping	Wide, concave anterior rib end.	Abnormality of the skeletal system				3	HP:0012231	Exudative retinal detachment	A type of retinal detachment arising from damage to the outer blood-retinal barrier that allows fluid to access the subretinal space and separate the neurosensory retina from the retinal pigment epithelium.	Abnormal eye morphology
1	HP:0012226	Ovarian teratoma	The presence of a teratoma in the ovary.	Neoplasm by histology				3	HP:0008970	Scapulohumeral muscular dystrophy	Definition not found	Abnormality of the musculature
1	HP:0012226	Ovarian teratoma	The presence of a teratoma in the ovary.	Abnormality of the genital system				3	HP:0009835	Aplasia/Hypoplasia of the distal phalanges of the hand	Absence or underdevelopment of the distal phalanges.	Abnormality of the upper limb
1	HP:0012226	Ovarian teratoma	The presence of a teratoma in the ovary.	Neoplasm of the genitourinary tract				3	HP:0009835	Aplasia/Hypoplasia of the distal phalanges of the hand	Absence or underdevelopment of the distal phalanges.	Abnormality of the skeletal system
1	HP:0031717	Alternating exotropia	A type of exotropia in which either eye may be used for fixation.	Abnormal eye physiology				3	HP:0009835	Aplasia/Hypoplasia of the distal phalanges of the hand	Absence or underdevelopment of the distal phalanges.	Abnormality of limb bone
1	HP:0500011	Moon facies	A rounded, puffy face with fat deposits in the temporal fossa and cheeks, a double chin.	Abnormality of the head				3	HP:0200118	Malabsorption of Vitamin B12	Definition not found	Abnormal metabolism
1	HP:0005216	Impaired mastication	An abnormal reduction in the ability to masticate (chew), i.e., in the ability to crush and ground food in preparation for swallowing.	Abnormality of the head				3	HP:0030833	Neck pain	An unpleasant sensation characterized by physical discomfort (such as pricking, throbbing, or aching) localized to the neck.	Pain
1	HP:0025573	Mild myopia	A mild form of myopia with up to -3.00 diopters.	Abnormal eye physiology				3	HP:0012027	Laryngeal edema	An abnormal accumulation of fluid and swelling in the tissues of the larynx.	Abnormal homeostasis
1	HP:0010877	Monocular strabismus	A type of strabismus in which the fixating eye is always the same one, while the other eye is constantly deviated. Monocular strabismus is to be distinguished from alternating strabismus, in which either of the eyes 'squints' at different times.	Abnormal eye physiology				3	HP:0012027	Laryngeal edema	An abnormal accumulation of fluid and swelling in the tissues of the larynx.	Abnormal respiratory system morphology
1	HP:0100728	Germ cell neoplasia	Definition not found	Abnormality of the genital system				3	HP:0009650	Short distal phalanx of the thumb	Hypoplastic (short) distal phalanx of the thumb.	Abnormality of the upper limb
1	HP:0100728	Germ cell neoplasia	Definition not found	Neoplasm of the genitourinary tract				3	HP:0009650	Short distal phalanx of the thumb	Hypoplastic (short) distal phalanx of the thumb.	Abnormality of the skeletal system
1	HP:0000464	Abnormality of the neck	An abnormality of the neck.	Abnormality of the neck				3	HP:0009650	Short distal phalanx of the thumb	Hypoplastic (short) distal phalanx of the thumb.	Abnormality of limb bone
1	HP:0005214	Intestinal obstruction	Blockage or impairment of the normal flow of the contents of the intestine towards the anal canal.	Abnormality of the gastrointestinal tract				3	HP:0009650	Short distal phalanx of the thumb	Hypoplastic (short) distal phalanx of the thumb.	Aplasia/hypoplasia of the extremities
1	HP:0005214	Intestinal obstruction	Blockage or impairment of the normal flow of the contents of the intestine towards the anal canal.	Abnormal digestive system morphology				3	HP:0025233	Sleep paralysis	An inability to move the body at the onset of sleep or upon awakening from sleep, lasting for seconds to a few minutes.	Abnormal nervous system physiology
1	HP:0005214	Intestinal obstruction	Blockage or impairment of the normal flow of the contents of the intestine towards the anal canal.	Abnormality of digestive system physiology				3	HP:0010772	Anomalous pulmonary venous return	A developmental defect characterized by abnormal connection of one or more pulmonary veins to the superior or inferior vena cava, the right atrium, or the coronary sinus, resulting in a left-to-right shunt of oxygenated blood.	Abnormal respiratory system morphology
1	HP:0034354	Trichoschisis	Transverse fractures through the hair shafts (trichoschisis). Trichoschisis is characterized by a sharp transverse fracture of the hair shaft.	Abnormal skin adnexa morphology				3	HP:0010772	Anomalous pulmonary venous return	A developmental defect characterized by abnormal connection of one or more pulmonary veins to the superior or inferior vena cava, the right atrium, or the coronary sinus, resulting in a left-to-right shunt of oxygenated blood.	Abnormality of the vasculature
1	HP:0031109	Agalactia	Failure of secretion of milk following childbirth associated with an inability to breastfeed an infant.	Abnormal breast physiology				3	HP:0010772	Anomalous pulmonary venous return	A developmental defect characterized by abnormal connection of one or more pulmonary veins to the superior or inferior vena cava, the right atrium, or the coronary sinus, resulting in a left-to-right shunt of oxygenated blood.	Abnormal cardiovascular system morphology
1	HP:0007716	Uveal melanoma	A malignant melanoma originating within the eye. The tumor originates from the melanocytes in the uvea (which comprises the iris, ciliary body, and choroid).	Neoplasm by histology				3	HP:0001043	Prominent scalp veins	Definition not found	Abnormality of the vasculature
1	HP:0007716	Uveal melanoma	A malignant melanoma originating within the eye. The tumor originates from the melanocytes in the uvea (which comprises the iris, ciliary body, and choroid).	Neoplasm by anatomical site				3	HP:0001043	Prominent scalp veins	Definition not found	Abnormal cardiovascular system morphology
1	HP:0007716	Uveal melanoma	A malignant melanoma originating within the eye. The tumor originates from the melanocytes in the uvea (which comprises the iris, ciliary body, and choroid).	Abnormal eye morphology				3	HP:0001043	Prominent scalp veins	Definition not found	Abnormality of the skin
1	HP:0100008	Schwannoma	A benign nerve sheath tumor composed of Schwann cells.	Abnormal nervous system morphology				3	HP:0001043	Prominent scalp veins	Definition not found	Abnormality of the head
1	HP:0100008	Schwannoma	A benign nerve sheath tumor composed of Schwann cells.	Neoplasm by anatomical site				3	HP:0004812	B Acute Lymphoblastic Leukemia	A type of ALL characterized by elevated levels of B-cell lymphoblasts in the bone marrow and the blood.	Abnormal leukocyte morphology
1	HP:0031919	Juvenile type ovarian granulosa cell tumor	Juvenile granulosa cell ovarian tumor (JGCOT) is a rare sex cord stromal tumor, occuring most frequently in premenarchal girls or young women. In contrast to adult granulosa cell tumor, JGCOT has a high mitotic index and more aggressive tumor growth. Microscopically it is seen as diffuse and regularly distributed neoplastic cells with a wide cytoplasm and pleomorphic hyperchromatic nucleus. Follicle formation, in various sizes and shapes, is important in JGCOT. Call-Exner bodies are infrequently seen in JGCOT in contrast to the adult type.	Abnormality of the genital system				3	HP:0004812	B Acute Lymphoblastic Leukemia	A type of ALL characterized by elevated levels of B-cell lymphoblasts in the bone marrow and the blood.	Hematological neoplasm
1	HP:0031919	Juvenile type ovarian granulosa cell tumor	Juvenile granulosa cell ovarian tumor (JGCOT) is a rare sex cord stromal tumor, occuring most frequently in premenarchal girls or young women. In contrast to adult granulosa cell tumor, JGCOT has a high mitotic index and more aggressive tumor growth. Microscopically it is seen as diffuse and regularly distributed neoplastic cells with a wide cytoplasm and pleomorphic hyperchromatic nucleus. Follicle formation, in various sizes and shapes, is important in JGCOT. Call-Exner bodies are infrequently seen in JGCOT in contrast to the adult type.	Neoplasm of the genitourinary tract				3	HP:0100814	Blue nevus	Definition not found	Abnormality of the skin
1	HP:0030075	Ductal carcinoma in situ	Presence of abnormal cells inside a milk duct, that is, non-invasive breast cancer. Ductal carcinoma in situ is considered to be a precursor lesion to invasive breast cancer.	Neoplasm by anatomical site				3	HP:0012446	Decreased CSF 5-methyltetrahydrofolate concentration	A reduced concentration of 5-methyltetrahydrofolate(2-) in the cerebrospinal fluid (CSF). 5-methyltetrahydrofolate is the active folate metabolite.	Abnormal metabolism
1	HP:0030075	Ductal carcinoma in situ	Presence of abnormal cells inside a milk duct, that is, non-invasive breast cancer. Ductal carcinoma in situ is considered to be a precursor lesion to invasive breast cancer.	Abnormal breast morphology				3	HP:0012446	Decreased CSF 5-methyltetrahydrofolate concentration	A reduced concentration of 5-methyltetrahydrofolate(2-) in the cerebrospinal fluid (CSF). 5-methyltetrahydrofolate is the active folate metabolite.	Abnormal CSF metabolite concentration
1	HP:0008757	Unilateral vocal cord paralysis	A loss of the ability to move the vocal fold on one side.	Abnormal nervous system physiology				3	HP:0003782	Eunuchoid habitus	A body habitus that is tall, slim and underweight, with long legs and long arms (i.e., arm span exceeds height by 5 cm or more).	Abnormality of body weight
1	HP:0008757	Unilateral vocal cord paralysis	A loss of the ability to move the vocal fold on one side.	Vocal cord dysfunction				3	HP:0007936	Restrictive external ophthalmoplegia	Fibrosis of the external ocular muscles such that the eyes of affected individuals are partially or completely fixed in a strabismic position. Residual eye movements are significantly limited.	Abnormal eye physiology
1	HP:0000471	Gastrointestinal angiodysplasia	Dysplasia affecting the vasculature of the gastrointestinal tract.	Abnormality of the gastrointestinal tract				3	HP:0006522	Repeated pneumothoraces	Definition not found	Abnormal respiratory system morphology
1	HP:0000471	Gastrointestinal angiodysplasia	Dysplasia affecting the vasculature of the gastrointestinal tract.	Abnormal digestive system morphology				3	HP:0100771	Hypoperistalsis	Reduced or inadequate peristalsis, with resultant slow passage of contents through the digestive tract.	Abnormality of the gastrointestinal tract
1	HP:0000471	Gastrointestinal angiodysplasia	Dysplasia affecting the vasculature of the gastrointestinal tract.	Abnormality of the vasculature				3	HP:0100771	Hypoperistalsis	Reduced or inadequate peristalsis, with resultant slow passage of contents through the digestive tract.	Abnormality of digestive system physiology
1	HP:0000471	Gastrointestinal angiodysplasia	Dysplasia affecting the vasculature of the gastrointestinal tract.	Abnormal cardiovascular system morphology				3	HP:0001555	Asymmetry of the thorax	Lack of symmetry between the left and right halves of the thorax.	Abnormality of the skeletal system
1	HP:0007443	Partial albinism	Absence of melanin pigment in various areas, which is found at birth and is permanent. The lesions are known as leucoderma and are often found on the face, trunk, or limbs.	Abnormality of the skin				3	HP:0009062	Infantile axial hypotonia	Muscular hypotonia (abnormally low muscle tone) affecting the musculature of the trunk and with onset in infancy.	Abnormality of the musculature
1	HP:0007990	Hypoplastic iris stroma	Underdevelopment of the stroma of iris.	Abnormal eye morphology				3	HP:0003119	Abnormal circulating lipid concentration	Any deviation from the normal concentration of a lipid in the blood circulation.	Abnormal circulating metabolite concentration
1	HP:0007618	Subcutaneous calcification	Deposition of calcium salts in subcutaneous tissue (i.e., the the lowermost layer of the integument).	Abnormality of the skeletal system				3	HP:0012075	Personality disorder	A personality disorder is a deeply ingrained pattern of behavior of a specified kind that deviates markedly from the norms of generally accepted behavior. It is typically apparent by the time of adolescence and causes long-term difficulties in personal relationships or functioning in society.	Abnormal nervous system physiology
1	HP:0007618	Subcutaneous calcification	Deposition of calcium salts in subcutaneous tissue (i.e., the the lowermost layer of the integument).	Abnormality of the skin				3	HP:0004845	Acute monocytic leukemia	The accumulation of transformed primitive hematopoietic blast cells, which lose their ability of normal differentiation and proliferation.	Abnormal leukocyte morphology
1	HP:0005177	Premature arteriosclerosis	Arteriosclerosis occurring at an age that is younger than usual.	Abnormality of the vasculature				3	HP:0004845	Acute monocytic leukemia	The accumulation of transformed primitive hematopoietic blast cells, which lose their ability of normal differentiation and proliferation.	Hematological neoplasm
1	HP:0005177	Premature arteriosclerosis	Arteriosclerosis occurring at an age that is younger than usual.	Abnormal cardiovascular system morphology				3	HP:0006485	Agenesis of incisor	Agenesis of incisor.	Abnormality of the head
1	HP:0100324	Scleroderma	A chronic autoimmune phenomenon characterized by fibrosis (or hardening) and vascular alterations of the skin.	Abnormality of the skin				3	HP:0011523	Iris cyst	An iris cyst is composed of a single cell layer of epithelium and is filled with fluid.	Abnormal eye morphology
1	HP:0031160	Myelokathexis	Impaired egress of mature neutrophils from bone marrow causing neutropenia.	Abnormal bone marrow cell morphology				3	HP:0012427	Increased femoral anteversion	An increased degree of femoral version, which is defined as the angular difference between axis of femoral neck and transcondylar axis of the knee. Thus, femoral anteversion is an inward twisting of the femur that causes the knees and feet to turn inward.	Abnormality of the skeletal system
1	HP:0031020	Bone marrow hypercellularity	A larger than normal amount or percentage of hematopoietic cells relative to marrow fat.	Abnormal bone marrow cell morphology				3	HP:0012427	Increased femoral anteversion	An increased degree of femoral version, which is defined as the angular difference between axis of femoral neck and transcondylar axis of the knee. Thus, femoral anteversion is an inward twisting of the femur that causes the knees and feet to turn inward.	Abnormality of limb bone
1	HP:0000008	Abnormal morphology of female internal genitalia	An abnormality of the female internal genitalia.	Abnormality of the genital system				3	HP:0012427	Increased femoral anteversion	An increased degree of femoral version, which is defined as the angular difference between axis of femoral neck and transcondylar axis of the knee. Thus, femoral anteversion is an inward twisting of the femur that causes the knees and feet to turn inward.	Abnormality of the lower limb
1	HP:0200043	Verrucae	Warts, benign growths on the skin or mucous membranes that cause cosmetic problems as well as pain and discomfort. Warts most often occur on the hands, feet, and genital areas.	Abnormality of the skin				3	HP:0020088	Post-vaccination measles	Infection with the measles virus of the live-attenuated vaccine. This is an extremely rare event and may indicate immunocompromise in some cases.	Abnormality of immune system physiology
1	HP:0200043	Verrucae	Warts, benign growths on the skin or mucous membranes that cause cosmetic problems as well as pain and discomfort. Warts most often occur on the hands, feet, and genital areas.	Neoplasm by anatomical site				3	HP:0003725	Firm muscles	Definition not found	Abnormality of the musculature
1	HP:0034003	Broad medial eyebrow	Regional increase in the width (height) of the middle portion of the eyebrow.	Abnormal skin adnexa morphology				3	HP:0030230	Central core regions in muscle fibers	The presence of disorganized areas called cores in the center of muscle fibers. There is a typical appearance of the biopsy on light microscopy, where the muscle cells have cores that are devoid of mitochondria and specific enzymes. Cores are typically well demarcated and centrally located, but may occasionally be multiple and of eccentric.	Abnormality of the musculature
1	HP:0034003	Broad medial eyebrow	Regional increase in the width (height) of the middle portion of the eyebrow.	Abnormality of the head				3	HP:0030424	Epididymal cyst	A smooth, extratesticular, spherical cyst in the head of the epididymis.	Abnormality of the genital system
1	HP:0012056	Cutaneous melanoma	The presence of a melanoma of the skin.	Neoplasm by histology				3	HP:0012266	T-wave alternans	A periodic beat-to-beat variation in the amplitude or shape of the T wave in an EKG.	Abnormal cardiovascular system physiology
1	HP:0012056	Cutaneous melanoma	The presence of a melanoma of the skin.	Abnormality of the skin				3	HP:0025425	Laryngospasm	A spasm (involuntary contraction) of the vocal cords that can make it difficult to speak or breathe.	Abnormal respiratory system morphology
1	HP:0012056	Cutaneous melanoma	The presence of a melanoma of the skin.	Neoplasm by anatomical site				3	HP:0010812	Short uvula	Decreased length of the uvula.	Abnormality of the head
1	HP:0011400	Abnormal CNS myelination	An abnormality of myelination of nerves in the central nervous system.	Abnormal nervous system morphology				3	HP:0005285	Absent nasal bridge	Definition not found	Abnormality of the head
1	HP:0004326	Cachexia	Severe weight loss, wasting of muscle, loss of appetite, and general debility related to a chronic disease.	Abnormality of body weight				3	HP:0007731	Chorioretinal dysplasia	Abnormal development of the choroid and retina.	Abnormal eye morphology
1	HP:0005425	Recurrent sinopulmonary infections	An increased susceptibility to infections involving both the paranasal sinuses and the lungs, as manifested by a history of recurrent sinopulmonary infections.	Abnormality of immune system physiology				3	HP:0410255	Transient neutropenia	A transient reduction in the number of neutrophils in the peripheral blood. Transient neutropenia is most commonly associated with viral infections, but other causes include drugs and autoimmunity.	Abnormal leukocyte morphology
1	HP:0005425	Recurrent sinopulmonary infections	An increased susceptibility to infections involving both the paranasal sinuses and the lungs, as manifested by a history of recurrent sinopulmonary infections.	Abnormal respiratory system morphology				3	HP:0012197	Insulinoma	A type of tumor of the pancreatic beta cells that secretes excess insulin and can result in hypoglycemia.	Abnormality of the abdominal organs
								3	HP:0012197	Insulinoma	A type of tumor of the pancreatic beta cells that secretes excess insulin and can result in hypoglycemia.	Neoplasm by anatomical site
								3	HP:0012197	Insulinoma	A type of tumor of the pancreatic beta cells that secretes excess insulin and can result in hypoglycemia.	Abnormality of endocrine pancreas physiology
								3	HP:0012197	Insulinoma	A type of tumor of the pancreatic beta cells that secretes excess insulin and can result in hypoglycemia.	Abnormal nervous system morphology
								3	HP:0012197	Insulinoma	A type of tumor of the pancreatic beta cells that secretes excess insulin and can result in hypoglycemia.	Neoplasm of the endocrine system
								3	HP:0000759	Abnormal peripheral nervous system morphology	A structural abnormality of the peripheral nervous system, which is composed of the nerves that lead to or branch off from the central nervous system. This includes the cranial nerves (olfactory and optic nerves are technically part of the central nervous system).	Abnormal nervous system morphology
								3	HP:0008529	Absence of acoustic reflex	Absence of the acoustic reflex, an involuntary contraction of the stapedius muscle that occurs in response to high-intensity sound stimuli.	Abnormal ear morphology
								3	HP:0012343	Decreased circulating ferritin concentration	Abnormally reduced concentration of ferritin, a ubiquitous intracellular protein that stores iron, in the blood.	Abnormal circulating metabolite concentration
								3	HP:0010234	Ivory epiphyses of the phalanges of the hand	Sclerosis of the epiphyses of the phalanges of the fingers, leading to an increased degree of radiopacity (white or ivory appearance) in X-rays.	Abnormality of the upper limb
								3	HP:0010234	Ivory epiphyses of the phalanges of the hand	Sclerosis of the epiphyses of the phalanges of the fingers, leading to an increased degree of radiopacity (white or ivory appearance) in X-rays.	Abnormality of the skeletal system
								3	HP:0010234	Ivory epiphyses of the phalanges of the hand	Sclerosis of the epiphyses of the phalanges of the fingers, leading to an increased degree of radiopacity (white or ivory appearance) in X-rays.	Abnormality of limb bone
								3	HP:0031861	Decreased heart rate variability	Reduced variation of beat-to-beat intervals of the heart that occurs in conjunction with the respiratory cycle.	Abnormal cardiovascular system physiology
								3	HP:0006511	Laryngeal stridor	An abnormal high-pitched noisy sound, occurring during inhalation or exhalation caused by the incomplete obstruction in the throat.	Abnormal respiratory system morphology
								3	HP:0033250	Nailfold capillary tortuosity	An increased number of turns of the blood vessels of the nailfold with a charactereistic winded or twisted appearance of the blood vessels.	Abnormal skin adnexa morphology
								3	HP:0007394	Prominent superficial blood vessels	Definition not found	Abnormality of the vasculature
								3	HP:0007394	Prominent superficial blood vessels	Definition not found	Abnormality of the skin
								3	HP:0009554	Preauricular hair displacement	An tongue-like extension of hair towards the cheeks, in which hair growth extends in front of the ear to the lateral cheekbones.	Abnormal skin adnexa morphology
								3	HP:0009554	Preauricular hair displacement	An tongue-like extension of hair towards the cheeks, in which hair growth extends in front of the ear to the lateral cheekbones.	Abnormality of the head
								3	HP:0007227	Macrogyria	Increased size of cerebral gyri, often associated with a moderate reduction in the number of sulci of the cerebrum.	Abnormal nervous system morphology
								3	HP:0003434	Sensory ataxic neuropathy	Definition not found	Abnormal nervous system physiology
								3	HP:0007001	Loss of Purkinje cells in the cerebellar vermis	Definition not found	Abnormal nervous system morphology
								3	HP:0005304	Hypoplastic pulmonary veins	Definition not found	Abnormal respiratory system morphology
								3	HP:0005304	Hypoplastic pulmonary veins	Definition not found	Abnormality of the vasculature
								3	HP:0005304	Hypoplastic pulmonary veins	Definition not found	Abnormal cardiovascular system morphology
								3	HP:0006336	Short dental root	Tooth root length more than 2 SD below mean, or subjectively apparently decreased tooth root length.	Abnormality of the head
								3	HP:0100858	Dilatation of celiac artery	Abnormal outpouching or sac-like dilatation in the wall of the celiac artery.	Abnormality of the vasculature
								3	HP:0100858	Dilatation of celiac artery	Abnormal outpouching or sac-like dilatation in the wall of the celiac artery.	Abnormal cardiovascular system morphology
								3	HP:0008848	Moderately short stature	A moderate degree of short stature, more than -3 SD but not more than -4 SD from mean corrected for age and sex.	Abnormality of body height
								3	HP:0008848	Moderately short stature	A moderate degree of short stature, more than -3 SD but not more than -4 SD from mean corrected for age and sex.	Growth delay
								3	HP:0005686	Patchy osteosclerosis	Patchy (irregular) increase in bone density. This can take on many forms depending on severity and distribution as can be seen on x-rays.	Abnormality of the skeletal system
								3	HP:0012070	Chondroitin sulfate excretion in urine	An increased concentration of chondroitin sulfate (CHEBI:37397) in the urine.	Abnormality of urine homeostasis
								3	HP:0012069	Keratan sulfate excretion in urine	An increased concentration of keratan sulfate in the urine.	Abnormality of urine homeostasis
								3	HP:0011934	Dilatation of mesenteric artery	Abnormal outpouching or sac-like dilatation in the wall of the inferior mesenteric artery or superior mesenteric artery .	Abnormality of the vasculature
								3	HP:0011934	Dilatation of mesenteric artery	Abnormal outpouching or sac-like dilatation in the wall of the inferior mesenteric artery or superior mesenteric artery .	Abnormal cardiovascular system morphology
								3	HP:0010883	Aortic valve atresia	A congenital disorder of the aortic valve in which the orifice of the valve fails to develop.	Abnormal cardiovascular system morphology
								3	HP:0040262	Glue ear	Middle ear is filled with glue-like fluid instead of air.	Abnormal ear morphology
								3	HP:0009762	Facial wrinkling	Excessive wrinkling of the skin of the face.	Abnormality of the skin
								3	HP:0006462	Generalized bone demineralization	A generalized decrease in bone mineral density.	Abnormality of the skeletal system
								3	HP:0007112	Temporal cortical atrophy	Atrophy of the temporal cortex.	Abnormal nervous system morphology
								3	HP:0011412	Ventouse delivery	Delivery of newborn by means of a ventouse, a vacuum device used to assist the delivery of a baby when the second stage of labour has not progressed adequately.	Abnormal delivery
								3	HP:0012167	Hair-pulling	A phenomenon in which persons repetitively pull out their own hair, resulting in noticeable hair loss.	Abnormal nervous system physiology
								3	HP:0007313	Cerebral degeneration	Definition not found	Abnormal nervous system morphology
								3	HP:0012036	Sternocleidomastoid amyotrophy	Wasting of the sternocleidomastoid muscle, the muscle in the anterior part of the neck that acts to flex and rotate the head.	Abnormality of the musculature
								3	HP:0004416	Precocious atherosclerosis	Definition not found	Abnormality of the vasculature
								3	HP:0004416	Precocious atherosclerosis	Definition not found	Abnormal cardiovascular system morphology
								3	HP:0032550	Howell-Jolly bodies	Howell-Jolly bodies are small, intra-erythrocytic remnants of erythrocyte nuclei. These inclusions are solitary in each erythrocyte and strongly basophilic. These are often confused with overlying platelets, but can be distinguished by the presence of a halo around overlying platelets.	Abnormal erythrocyte morphology
								3	HP:0003102	Increased carrying angle	An abnormal increase in the carrying angle, which is the angle he long axis of the extended forearm as it lies lateral to the long axis of the arm.	Abnormality of the skeletal system
								3	HP:0003102	Increased carrying angle	An abnormal increase in the carrying angle, which is the angle he long axis of the extended forearm as it lies lateral to the long axis of the arm.	Abnormality of the upper limb
								3	HP:0006248	Limited wrist movement	An abnormal limitation of the mobility of the wrist.	Abnormality of the skeletal system
								3	HP:0006248	Limited wrist movement	An abnormal limitation of the mobility of the wrist.	Abnormality of the upper limb
								3	HP:0002833	Cystic angiomatosis of bone	Disseminated multifocal hemangiomatous or lymphangiomatous lesions of the skeleton. The lesions are lytic, well-defined, round or oval lesions within the medullary cavity, and they have an intact cortex, and manifest variable peripheral sclerosis and may exhibit endosteal scalloping.	Abnormality of the skeletal system
								3	HP:0001908	Hypoplastic anemia	Anemia with varying degrees of erythrocytic hypoplasia without leukopenia or thrombocytopenia.	Abnormal erythrocyte morphology
								3	HP:0004925	Chronic lactic acidosis	A chronic form of lactic acidemia.	Abnormal homeostasis
								3	HP:0012697	Small basal ganglia	Decreased size of the basal ganglia.	Abnormal nervous system morphology
								3	HP:0002546	Incomprehensible speech	Definition not found	Abnormal nervous system physiology
								3	HP:0031688	Erythroid dysplasia	Dysplasia in the erythroid lineage, which presents with a variety of morphological changes in the bone marrow, including nuclear budding or irregular nuclear contour in erythroblasts.	Abnormal myeloid cell morphology
								3	HP:0000593	Abnormal anterior chamber morphology	Abnormality of the anterior chamber, which is the space in the eye that is behind the cornea and in front of the iris.	Abnormal eye morphology
								3	HP:0007398	Asymmetric, linear skin defects	Definition not found	Abnormality of the skin
								3	HP:0008322	Abnormal mitochondrial morphology	Any structural anomaly of the mitochondria.	Abnormal cellular physiology
								3	HP:0100867	Duodenal stenosis	The narrowing or partial blockage of a portion of the duodenum.	Abnormality of the gastrointestinal tract
								3	HP:0100867	Duodenal stenosis	The narrowing or partial blockage of a portion of the duodenum.	Abnormal digestive system morphology
								3	HP:0008707	Absent scrotum	Congenital absence of the scrotum.	Abnormality of the genital system
								3	HP:0031589	Suicidal ideation	Frequent thoughts about or preoccupation with killing oneself.	Abnormal nervous system physiology
								3	HP:0001495	Carpal osteolysis	Osteolysis affecting carpal bones.	Abnormality of the skeletal system
								3	HP:0001495	Carpal osteolysis	Osteolysis affecting carpal bones.	Abnormality of the upper limb
								3	HP:0001495	Carpal osteolysis	Osteolysis affecting carpal bones.	Abnormality of limb bone
								3	HP:0006234	Osteolysis involving tarsal bones	An increased resorption of bone matrix by osteoclasts leading to bony defects involving the tarsal bones.	Abnormality of the lower limb
								3	HP:0006234	Osteolysis involving tarsal bones	An increased resorption of bone matrix by osteoclasts leading to bony defects involving the tarsal bones.	Abnormality of the skeletal system
								3	HP:0006234	Osteolysis involving tarsal bones	An increased resorption of bone matrix by osteoclasts leading to bony defects involving the tarsal bones.	Abnormality of limb bone
								3	HP:0011914	Thoracic hypertrichosis	Excessive, increased hair growth located in the thoracic region.	Abnormal skin adnexa morphology
								3	HP:0031909	Unicornuate uterus	A uterus that has a single horn, with a banana-like shape that may or may not have a secondary rudimentary uterine horn.	Abnormality of the genital system
								3	HP:0006143	Abnormal finger flexion crease	Anomalous flexion crease (i.e., a transverse line that crosses the skin of a finger).	Abnormality of the upper limb
								3	HP:0006143	Abnormal finger flexion crease	Anomalous flexion crease (i.e., a transverse line that crosses the skin of a finger).	Abnormality of the skeletal system
								3	HP:0006143	Abnormal finger flexion crease	Anomalous flexion crease (i.e., a transverse line that crosses the skin of a finger).	Abnormality of limb bone
								3	HP:0012126	Stomach cancer	A cancer arising in any part of the stomach.	Abnormality of the gastrointestinal tract
								3	HP:0012126	Stomach cancer	A cancer arising in any part of the stomach.	Abnormal digestive system morphology
								3	HP:0012126	Stomach cancer	A cancer arising in any part of the stomach.	Digestive system neoplasm
								3	HP:0005768	2-4 toe cutaneous syndactyly	A soft tissue continuity in the anteroposterior axis between the toes 2, 3, and 4.	Abnormality of the skeletal system
								3	HP:0005768	2-4 toe cutaneous syndactyly	A soft tissue continuity in the anteroposterior axis between the toes 2, 3, and 4.	Abnormality of limb bone
								3	HP:0005768	2-4 toe cutaneous syndactyly	A soft tissue continuity in the anteroposterior axis between the toes 2, 3, and 4.	Abnormality of the lower limb
								3	HP:0007675	Progressive night blindness	Definition not found	Abnormal eye physiology
								3	HP:0011302	Long palm	For children from birth to 16 years of age the length of the palm is more than the 97th centile; or, the length of the palm appears relatively long compared to the finger length or the limb length.	Abnormality of the upper limb
								3	HP:0400000	Tall chin	Increased vertical distance from the vermillion border of the lower lip to the inferior-most point of the chin.	Abnormality of the head
								3	HP:0011903	HbH hemoglobin	Hemoglobin H (HbH) contains four beta-globin chains. It is normally not present at all in blood, but may make up about 1-40 percent of all hemoglobin in HbH disease, a subform of alpha thalassemia.	Abnormal erythrocyte morphology
								3	HP:0100820	Glomerulopathy	Inflammatory or noninflammatory diseases affecting the glomeruli of the nephron.	Abnormality of the urinary system
								3	HP:0025386	Bitemporal hollowing	Depression of profile in both temporal regions.	Abnormality of the head
								3	HP:0009884	Tapered distal phalanges of finger	A reduction in diameter of the distal phalanx of finger towards the distal end.	Abnormality of the upper limb
								3	HP:0009884	Tapered distal phalanges of finger	A reduction in diameter of the distal phalanx of finger towards the distal end.	Abnormality of the skeletal system
								3	HP:0009884	Tapered distal phalanges of finger	A reduction in diameter of the distal phalanx of finger towards the distal end.	Abnormality of limb bone
								3	HP:0011599	Mesocardia	Mesocardia is an abnormal location of the heart in which the heart is in a midline position and the longitudinal axis of the heart lies in the mid-sagittal plane.	Abnormal cardiovascular system morphology
								3	HP:0006748	Adrenal pheochromocytoma	Pheochromocytoma originating from the adrenal medulla.	Abnormal nervous system morphology
								3	HP:0006748	Adrenal pheochromocytoma	Pheochromocytoma originating from the adrenal medulla.	Neoplasm by anatomical site
								3	HP:0006748	Adrenal pheochromocytoma	Pheochromocytoma originating from the adrenal medulla.	Neoplasm of the endocrine system
								3	HP:0006748	Adrenal pheochromocytoma	Pheochromocytoma originating from the adrenal medulla.	Abnormality of the adrenal glands
								3	HP:0006748	Adrenal pheochromocytoma	Pheochromocytoma originating from the adrenal medulla.	Abnormal endocrine morphology
								3	HP:0002640	Hypertension associated with pheochromocytoma	A type of hypertension associated with pheochromocytoma.	Abnormal cardiovascular system physiology
								3	HP:0006737	Extraadrenal pheochromocytoma	Pheochromocytoma not originating from the adrenal medulla but from another source such as from chromaffin cells in or about sympathetic ganglia.	Abnormal nervous system morphology
								3	HP:0006737	Extraadrenal pheochromocytoma	Pheochromocytoma not originating from the adrenal medulla but from another source such as from chromaffin cells in or about sympathetic ganglia.	Neoplasm by anatomical site
								3	HP:0006737	Extraadrenal pheochromocytoma	Pheochromocytoma not originating from the adrenal medulla but from another source such as from chromaffin cells in or about sympathetic ganglia.	Neoplasm of the endocrine system
								3	HP:0002331	Recurrent paroxysmal headache	Repeated episodes of headache with rapid onset, reaching a peak within minutes and of short duration (less than one hour) with pain that is throbbing, pulsating, or bursting in quality.	Abnormal nervous system physiology
								3	HP:0000740	Episodic paroxysmal anxiety	Recurrent attacks of severe anxiety, which occur without restriction to any particular situation or set of circumstances, are therefore unpredictable.	Abnormal nervous system physiology
								3	HP:0010477	Aplasia of the bladder	Aplasia (absence) of the urinary bladder.	Abnormality of the urinary system
								3	HP:0003720	Generalized muscle hypertrophy	Hypertrophy (increase in size) of muscle tissue in a generalized (not localized) distribution.	Abnormality of the musculature
								3	HP:0007545	Congenital palmoplantar hyperkeratosis	Abnormal thickening of the skin on the palms and soles that is present at birth.	Abnormality of the skin
								3	HP:0007545	Congenital palmoplantar hyperkeratosis	Abnormal thickening of the skin on the palms and soles that is present at birth.	Abnormality of the lower limb
								3	HP:0007545	Congenital palmoplantar hyperkeratosis	Abnormal thickening of the skin on the palms and soles that is present at birth.	Abnormality of the upper limb
								3	HP:0003086	Acromesomelia	Small hands and feet.	Aplasia/hypoplasia of the extremities
								3	HP:0007015	Poor gross motor coordination	An abnormality of the ability (skills) to perform a precise movement of large muscles with the intent to perform a specific act. Gross motor skills are required to mediate movements of the arms, legs, and other large body parts.	Abnormal nervous system physiology
								3	HP:0010479	Patent urachus	Persistence of the urachal canal resulting in a canal between the bladder and the umbilicus.	Abnormality of the urinary system
								3	HP:0032323	Periodic fever	Episodic fever that recurs at regular intervals.	Abnormal homeostasis
								3	HP:0001963	Abnormal speech discrimination	A type of hearing impairment prominently characterized by a difficulty in understanding speech, rather than an inability to hear speech. Poor speech discrimination is a very common symptom of high frequency hearing loss.	Abnormal ear physiology
								3	HP:0002708	Prominent median palatal raphe	Unusual prominence of the median palatal raphe, which is the ridge formed by the fusion of the two plates of the skull that form the hard palate.	Abnormality of the head
								3	HP:0006267	Large placenta	Increased size of the placenta.	Abnormalities of placenta or umbilical cord
								3	HP:0031045	Acral blistering	Bullae (defined as fluid-filled blisters more than 5 mm in diameter with thin walls) of the skin with an acral distribution (affecting peripheral regions such as hands and feet).	Abnormality of the skin
								3	HP:0004057	Mitten deformity	Fusion of the hands and feet by a thin membrane of skin (scarring) seen in forms of dystrophic epidermolysis bullosa and leading to a \"mitten\" hand deformity.	Abnormality of the upper limb
								3	HP:0001401	Intrahepatic biliary dysgenesis	Definition not found	Abnormality of the abdominal organs
								3	HP:0004484	Craniofacial asymmetry	Asymmetry of the bones of the skull and the face.	Abnormality of the head
								3	HP:0004484	Craniofacial asymmetry	Asymmetry of the bones of the skull and the face.	Abnormality of the skeletal system
								3	HP:0009735	Spinal neurofibroma	A neurofibroma (benign peripheral nerve sheath tumor) localized in the spine.	Abnormality of the skin
								3	HP:0009735	Spinal neurofibroma	A neurofibroma (benign peripheral nerve sheath tumor) localized in the spine.	Neoplasm by anatomical site
								3	HP:0009735	Spinal neurofibroma	A neurofibroma (benign peripheral nerve sheath tumor) localized in the spine.	Neoplasm by histology
								3	HP:0009735	Spinal neurofibroma	A neurofibroma (benign peripheral nerve sheath tumor) localized in the spine.	Abnormal nervous system morphology
								3	HP:0006184	Decreased palmar creases	Poorly defined or shallow palmar creases.	Abnormality of the skin
								3	HP:0006184	Decreased palmar creases	Poorly defined or shallow palmar creases.	Abnormality of the upper limb
								3	HP:0031074	Abnormal response to ACTH stimulation test	An anomolous response to stimulation by adminstration of the adrenocorticotropic hormone (ACTH). ACTH stimulation normally stimulates the adrenal glands to release cortisol and adrenaline.	Abnormal endocrine physiology
								3	HP:0004635	Cervical C5/C6 vertebrae fusion	Fusion of the C5 and C6 cervical vertebrae.	Abnormality of the skeletal system
								3	HP:0008191	Thyroid agenesis	The congenital absence of the thyroid gland.	Abnormality of the thyroid gland
								3	HP:0010530	Palatal tremor	Palatal tremor (PT) is an involuntary, rhythmic and oscillatory movement of the soft palate. PT is a rare type of tremor involving the soft palate. It can be unilateral or bilateral.	Abnormal nervous system physiology
								2	HP:0000032	Abnormality of male external genitalia	An abnormality of male external genitalia.	Abnormality of the genital system
								2	HP:0008723	Gonadal dysgenesis with female appearance, male	Unusual gonadal development in a person with a 46,XY male karyotype, leading to a more female sex differentiation.	Abnormality of the genital system
								2	HP:0100595	Camptocormia	An abnormal forward-flexed posture e.g. forward flexion of the spine, which is noticeable when standing or walking but disappears when lying down. It is becoming an increasingly recognized feature of Parkinson's disease and dystonic disorders.	Abnormality of the skeletal system
								2	HP:0031800	Elevated circulating apolipoprotein A-II concentration	An increased concentration in blood of apolipoprotein A-II, a major component of HDL particles, associated with triglyceride and glucose metabolism.	Abnormal circulating metabolite concentration
								2	HP:0032277	Lozenge-shaped umbilicus	Definition not found	Abnormality of the abdominal wall
								2	HP:0012774	Increased upper to lower segment ratio	Elevated ratio between the upper and the lower segment of the body, where the lower segment is defined as the length between the top of pubic symphysis to floor, and the upper segment is defined as the top of head to top of pubic symphysis.	Abnormality of body height
								2	HP:0012624	Stage 2 chronic kidney disease	A type of chronic kidney disease with mildly reduced glomerular filtration rate (GFR 60-89 mL/min/1.73 m2).	Abnormality of the urinary system
								2	HP:0030362	Reduced muscle carnitine level	A reduction in the level of carnitine in muscle tissue.	Abnormality of the musculature
								2	HP:0030362	Reduced muscle carnitine level	A reduction in the level of carnitine in muscle tissue.	Abnormal tissue metabolite concentration
								2	HP:0033834	Malaise	A feeling of general discomfort, weakness, or lack of health.	Malaise
								2	HP:0010465	Precocious puberty in females	The onset of puberty before the age of 8 years in girls.	Puberty and gonadal disorders
								2	HP:0030455	Abnormality of pattern visual evoked potentials	Definition not found	Abnormal eye physiology
								2	HP:0007104	Prolonged somatosensory evoked potentials	Definition not found	Abnormal nervous system physiology
								2	HP:0007104	Prolonged somatosensory evoked potentials	Definition not found	Abnormality of the peripheral nervous system
								2	HP:0004934	Vascular calcification	Abnormal calcification of the vasculature.	Abnormality of the skeletal system
								2	HP:0004934	Vascular calcification	Abnormal calcification of the vasculature.	Abnormal cardiovascular system morphology
								2	HP:0004934	Vascular calcification	Abnormal calcification of the vasculature.	Abnormality of the vasculature
								2	HP:0001501	6 metacarpals	Definition not found	Abnormality of the upper limb
								2	HP:0001501	6 metacarpals	Definition not found	Abnormality of the skeletal system
								2	HP:0001501	6 metacarpals	Definition not found	Abnormality of limb bone
								2	HP:0009371	Type A1 brachydactyly	Definition not found	Abnormality of the skeletal system
								2	HP:0009371	Type A1 brachydactyly	Definition not found	Abnormality of limb bone
								2	HP:0006283	Multiple unerupted teeth	The presence of multiple embedded tooth germs which have failed to erupt.	Abnormality of the head
								2	HP:0011375	Cochlear aplasia	Absence of the cochlea, a spiral shaped cavity in the inner ear, owing to a developmental defect.	Abnormal ear morphology
								2	HP:0012000	EEG with generalized spikes	EEG with generalized sharp transient waves of a duration less than 80 msec.	Abnormal nervous system physiology
								2	HP:0005986	Limitation of neck motion	Definition not found	Abnormality of the neck
								2	HP:0004571	Widening of cervical spinal canal	Definition not found	Abnormality of the skeletal system
								2	HP:0010923	Anterior subcapsular cataract	A type of cataract affecting the anterior pole of lens immediately adjacent to ('beneath') the lens capsule.	Abnormal eye morphology
								2	HP:0007529	Hidrotic ectodermal dysplasia	Definition not found	Abnormality of the skin
								2	HP:0009815	Aplasia/hypoplasia of the extremities	Absence (due to failure to form) or underdevelopment of the extremities.	Aplasia/hypoplasia of the extremities
								2	HP:0010173	Aplasia/Hypoplasia of the phalanges of the toes	Definition not found	Abnormality of the lower limb
								2	HP:0010173	Aplasia/Hypoplasia of the phalanges of the toes	Definition not found	Abnormality of the skeletal system
								2	HP:0010173	Aplasia/Hypoplasia of the phalanges of the toes	Definition not found	Abnormality of limb bone
								2	HP:0010173	Aplasia/Hypoplasia of the phalanges of the toes	Definition not found	Aplasia/hypoplasia of the extremities
								2	HP:0009104	Aplasia/Hypoplasia of the pubic bone	Absence or underdevelopment of the pubic bone.	Abnormality of the skeletal system
								2	HP:0005731	Cortical irregularity	An abnormal irregularity of cortical bone.	Abnormality of the skeletal system
								2	HP:0040016	Prominent coccyx	Definition not found	Abnormality of the skeletal system
								2	HP:0004906	Hypernatremic dehydration	Definition not found	Abnormal homeostasis
								2	HP:0012187	Increased erythrocyte protoporphyrin concentration	Concentration of protoporphyrins in erythrocytes above the upper limit of normal.	Abnormal circulating metabolite concentration
								2	HP:0410323	Drug allergy	Hypersensitivity in form of an adverse immune reaction against drugs.	Abnormality of immune system physiology
								2	HP:0006715	Glomus tympanicum paraganglioma	Definition not found	Abnormal nervous system morphology
								2	HP:0006715	Glomus tympanicum paraganglioma	Definition not found	Neoplasm by anatomical site
								2	HP:0006715	Glomus tympanicum paraganglioma	Definition not found	Neoplasm of the endocrine system
								2	HP:0002886	Vagal paraganglioma	A tumor that develops in the retrostyloid compartment of the parapharyngeal space, arising from an island of paraganglion tissue derived from the neural crest that is located on the vagus nerve.	Abnormal nervous system morphology
								2	HP:0002886	Vagal paraganglioma	A tumor that develops in the retrostyloid compartment of the parapharyngeal space, arising from an island of paraganglion tissue derived from the neural crest that is located on the vagus nerve.	Neoplasm by anatomical site
								2	HP:0002886	Vagal paraganglioma	A tumor that develops in the retrostyloid compartment of the parapharyngeal space, arising from an island of paraganglion tissue derived from the neural crest that is located on the vagus nerve.	Neoplasm of the endocrine system
								2	HP:0009716	Subependymal nodules	Small nodular masses which originate in the subependymal region of the lateral ventricles and protrude into the ventricular cavity. They may represent subependymal hamartomas of tuberous sclerosis.	Abnormal nervous system morphology
								2	HP:0009716	Subependymal nodules	Small nodular masses which originate in the subependymal region of the lateral ventricles and protrude into the ventricular cavity. They may represent subependymal hamartomas of tuberous sclerosis.	Neoplasm by histology
								2	HP:0009716	Subependymal nodules	Small nodular masses which originate in the subependymal region of the lateral ventricles and protrude into the ventricular cavity. They may represent subependymal hamartomas of tuberous sclerosis.	Neoplasm by anatomical site
								2	HP:0009721	Shagreen patch	A plaque representing a connective-tissue nevus. Connective tissue naevi are uncommon skin lesions that occur when the deeper layers of the skin do not develop correctly or the components of these layers occur in the wrong proportion. Shagreen patches are oval-shaped and nevoid, skin-colored or occasionally pigmented, smooth or crinkled. The word shagreen refers to a type of roughened untanned leather.	Abnormality of connective tissue
								2	HP:0009721	Shagreen patch	A plaque representing a connective-tissue nevus. Connective tissue naevi are uncommon skin lesions that occur when the deeper layers of the skin do not develop correctly or the components of these layers occur in the wrong proportion. Shagreen patches are oval-shaped and nevoid, skin-colored or occasionally pigmented, smooth or crinkled. The word shagreen refers to a type of roughened untanned leather.	Abnormality of the skin
								2	HP:0009724	Subungual fibromas	The presence of fibromata beneath finger or toenails.	Abnormal skin adnexa morphology
								2	HP:0009724	Subungual fibromas	The presence of fibromata beneath finger or toenails.	Neoplasm by histology
								2	HP:0009727	Achromatic retinal patches	Areas of the retina lacking pigmentation. Punched out areas of chorioretinal hypopigmentation less than 1 disc diameter in size and tending to be located in the midperiphery of the retina.	Abnormal eye morphology
								2	HP:0010615	Angiofibromas	Angiofibroma consist of many often dilated vessels.	Neoplasm by histology
								2	HP:0009594	Retinal hamartoma	A hamartoma (a benign, focal malformation consisting of a disorganized mixture of cells and tissues) of the retina.	Abnormal eye morphology
								2	HP:0009594	Retinal hamartoma	A hamartoma (a benign, focal malformation consisting of a disorganized mixture of cells and tissues) of the retina.	Abnormality of the head
								2	HP:0009594	Retinal hamartoma	A hamartoma (a benign, focal malformation consisting of a disorganized mixture of cells and tissues) of the retina.	Neoplasm by histology
								2	HP:0009594	Retinal hamartoma	A hamartoma (a benign, focal malformation consisting of a disorganized mixture of cells and tissues) of the retina.	Neoplasm by anatomical site
								2	HP:0011835	Absent scaphoid	Congenital absence of the scaphoid..	Abnormality of the skeletal system
								2	HP:0011835	Absent scaphoid	Congenital absence of the scaphoid..	Abnormality of the upper limb
								2	HP:0011835	Absent scaphoid	Congenital absence of the scaphoid..	Abnormality of limb bone
								2	HP:0011835	Absent scaphoid	Congenital absence of the scaphoid..	Aplasia/hypoplasia of the extremities
								2	HP:0001859	Distal foot symphalangism	Definition not found	Abnormality of the lower limb
								2	HP:0001859	Distal foot symphalangism	Definition not found	Abnormality of the skeletal system
								2	HP:0001859	Distal foot symphalangism	Definition not found	Abnormality of limb bone
								2	HP:0034332	Cognitive regression	Loss of cognitive developmental skills, as manifested by loss of developmental cognitive milestones.	Abnormal nervous system physiology
								2	HP:0034260	Aplastic zygomatic arch	Developmental defect characterized by the absence of the zygomatic arch.	Abnormality of the head
								2	HP:0034260	Aplastic zygomatic arch	Developmental defect characterized by the absence of the zygomatic arch.	Abnormality of the skeletal system
								2	HP:0003527	Hyperprostaglandinuria	An increased concentration of prostaglandin in the urine.	Abnormality of urine homeostasis
								2	HP:0002632	Low-to-normal blood pressure	Definition not found	Abnormal cardiovascular system physiology
								2	HP:0000111	Renal juxtaglomerular cell hypertrophy/hyperplasia	Increased number and size of the juxtaglomerular cells.	Abnormality of the urinary system
								2	HP:0008554	Cochlear malformation	The presence of a malformed cochlea.	Abnormal ear morphology
								2	HP:0500266	Decreased proportion of CD8-positive, alpha-beta TEMRA T cells	An decreased proportion of CD8-positive, alpha-beta effector memory RA TEMRA T cells compared to the total number of T cells in the blood. These cells have the phenotype CD45RA-positive, CD45RO-negative, and CCR7-negative.	Abnormal leukocyte morphology
								2	HP:0011945	Bronchiolitis obliterans organizing pneumonia	Bronchiolitis obliterans organizing pneumonia (BOOP) is and interstitial lung abnormalitiy characterized histopathologically by plugs of granulation tissue lying within small airways, alveolar ducts, and alveoli and by chronic inflammatory cell infiltration in alveolar walls. Patients with BOOP generally present with subacute illness, including shortness of breath, fever, malaise, and weight loss.	Abnormal respiratory system morphology
								2	HP:0007500	Decreased number of sweat glands	The presence of fewer than normal sweat glands.	Abnormal skin adnexa morphology
								2	HP:0010282	Thin lower lip vermilion	Height of the vermilion of the medial part of the lower lip more than 2 SD below the mean. Alternatively, an apparently reduced height of the vermilion of the lower lip in the frontal view (subjective).	Abnormality of the head
								2	HP:0010186	Broad distal phalanx of the toes	Increased width of the distal phalanx of toe of one or more toes.	Abnormality of the skeletal system
								2	HP:0010186	Broad distal phalanx of the toes	Increased width of the distal phalanx of toe of one or more toes.	Abnormality of limb bone
								2	HP:0010186	Broad distal phalanx of the toes	Increased width of the distal phalanx of toe of one or more toes.	Abnormality of the lower limb
								2	HP:0011935	Decreased urinary urate	Decreased concentration of urate in the urine.	Abnormality of urine homeostasis
								2	HP:0007656	Lacrimal gland aplasia	A congenital defect of development characterized by absence of the lacrimal gland.	Abnormality of the head
								2	HP:0032464	Ureteral hypoplasia	Underdevelopment of the ureter.	Abnormality of the urinary system
								2	HP:0008455	Dysplastic sacrum	A developmental defect of the sacrum characterized by partial or disordered development of the sacrum in which portions of the sacrum, which normally is formed by fusion of five sacral vertebrae S1-S5, fail to form or fail to form normally.	Abnormality of the skeletal system
								2	HP:0031500	Abdominal mass	An abnormal enlargement or swelling in the abdomen.	Abnormal abdomen morphology
								2	HP:0033407	Elevated urine acetoacetic acid level	Elevated amount of acetoacetic acid in the urine.	Abnormality of urine homeostasis
								2	HP:0500163	Hypoornithinemia	An abnormal decrease in ornithine in the blood.	Abnormal circulating metabolite concentration
								2	HP:0033213	Elevated urine suberic acid level	The concentration of suberic acid in the urine, normalized for urine concentration, is above the upper limit of normal.	Abnormality of urine homeostasis
								2	HP:0009606	Complete duplication of distal phalanx of the thumb	Complete duplication of the distal phalanx of the thumb. On x-ray two separate bones appear side to side.	Abnormality of the upper limb
								2	HP:0009606	Complete duplication of distal phalanx of the thumb	Complete duplication of the distal phalanx of the thumb. On x-ray two separate bones appear side to side.	Abnormality of the skeletal system
								2	HP:0009606	Complete duplication of distal phalanx of the thumb	Complete duplication of the distal phalanx of the thumb. On x-ray two separate bones appear side to side.	Abnormality of limb bone
								2	HP:0008633	Agonadism	Absence of sex glands (gonads are the organs that produce gametes; testis in males and ovary in females).	Abnormality of the genital system
								2	HP:0100263	Distal symphalangism	Definition not found	Abnormality of the skeletal system
								2	HP:0012233	Intramuscular hematoma	Blood clot formed within muscle tissue following leakage of blood into the tissue.	Abnormality of the musculature
								2	HP:0200127	Atrial cardiomyopathy	Any complex of structural, architectural, contractile or electrophysiological changes affecting the atria with the potential to produce clinically relevant manifestations.	Abnormal cardiovascular system morphology
								2	HP:0032051	Focal cortical dysplasia type II	A type of focal cortical dysplasia that is characterized by disrupted cortical lamination and specific cytological abnormalities.	Abnormal nervous system morphology
								2	HP:0007042	Focal white matter lesions	Definition not found	Abnormal nervous system morphology
								2	HP:0025130	Decreased small intestinal mucosa lactase level	Lactase is produced in the small intestine in humans, Lactase is a member of the beta-galactosidase family of enzymes, and hydrolyzes D-lactose to form D-galactose and D-glucose, which can be absorbed by the small intestine. There are many ways of assessing lactase activity. In one test, an endoscopic biopsy from the postbulbar duodenum is incubated with lactose on a test plate, and a color reaction develops within 20 min as a result of hydrolyzed lactose (a positive result) in patients with normolactasia, whereas no reaction (a negative result) develops in patients with severe hypolactasia. Other, less direct, tests include the hydrogen breath test, and blood tests following lactose challenges.	Abnormal enzyme concentration or activity
								2	HP:0025130	Decreased small intestinal mucosa lactase level	Lactase is produced in the small intestine in humans, Lactase is a member of the beta-galactosidase family of enzymes, and hydrolyzes D-lactose to form D-galactose and D-glucose, which can be absorbed by the small intestine. There are many ways of assessing lactase activity. In one test, an endoscopic biopsy from the postbulbar duodenum is incubated with lactose on a test plate, and a color reaction develops within 20 min as a result of hydrolyzed lactose (a positive result) in patients with normolactasia, whereas no reaction (a negative result) develops in patients with severe hypolactasia. Other, less direct, tests include the hydrogen breath test, and blood tests following lactose challenges.	Abnormality of the gastrointestinal tract
								2	HP:0025130	Decreased small intestinal mucosa lactase level	Lactase is produced in the small intestine in humans, Lactase is a member of the beta-galactosidase family of enzymes, and hydrolyzes D-lactose to form D-galactose and D-glucose, which can be absorbed by the small intestine. There are many ways of assessing lactase activity. In one test, an endoscopic biopsy from the postbulbar duodenum is incubated with lactose on a test plate, and a color reaction develops within 20 min as a result of hydrolyzed lactose (a positive result) in patients with normolactasia, whereas no reaction (a negative result) develops in patients with severe hypolactasia. Other, less direct, tests include the hydrogen breath test, and blood tests following lactose challenges.	Abnormal digestive system morphology
								2	HP:0006499	Abnormal femoral epiphysis morphology	An anomaly of a growth plate of a femur.	Abnormality of the skeletal system
								2	HP:0006499	Abnormal femoral epiphysis morphology	An anomaly of a growth plate of a femur.	Abnormality of limb bone
								2	HP:0006499	Abnormal femoral epiphysis morphology	An anomaly of a growth plate of a femur.	Abnormality of the lower limb
								2	HP:0002526	Deficit in nonword repetition	Impaired ability to repeat non-word sounds. Nonword repetition (NWR) is a measure of short-term phonological memory.	Abnormal nervous system physiology
								2	HP:0002549	Deficit in phonologic short-term memory	Impaired ability to repeat non-word sounds. The test for nonword repetition involves the repetition of nonsensical words of increasing length and complexity and is regarded as a measure of phonological (speech sound) processing and short-term memory	Abnormal nervous system physiology
								2	HP:0008682	Renal tubular epithelial necrosis	Coagulative necrosis of tubular epithelial cells, defined as cells with increased cytoplasmic eosinophilia and nucleus that has a condensed chromatin pattern with fuzzy nuclear contour or has barely visible nuclear basophilic staining. The extent of cortical tubular necrosis is scoredsemiquantitatively as none, mild (less than 25% tubules with necrosis), moderate (25-50 percent), and severe (over 50%).	Abnormality of the urinary system
								2	HP:0011073	Abnormality of dental color	A developmental defect of tooth color.	Abnormality of the head
								2	HP:0500009	Dysplastic gangliocytoma of the cerebellum	It is a rare, slowly growing tumor of the cerebellum, a gangliocytoma sometimes considered to be a hamartoma, characterized by diffuse hypertrophy of the granular layer of the cerebellum.	Abnormal nervous system morphology
								2	HP:0012606	Renal sodium wasting	An abnormally increased sodium concentration in the urine in the presence of hyponatremia.	Abnormality of urine homeostasis
								2	HP:0005103	Calcification of the auricular cartilage	Ossification affecting the external ear cartilage.	Abnormality of the skeletal system
								2	HP:0005103	Calcification of the auricular cartilage	Ossification affecting the external ear cartilage.	Abnormal ear morphology
								2	HP:0008747	Cartilaginous ossification of larynx	Ossification affecting the set of cartilages of larynx.	Abnormal respiratory system morphology
								2	HP:0012158	Carotid artery dissection	A separation (dissection) of the layers of the carotid artery wall.	Abnormality of the vasculature
								2	HP:0012158	Carotid artery dissection	A separation (dissection) of the layers of the carotid artery wall.	Abnormal cardiovascular system morphology
								2	HP:0100625	Enlarged thorax	Definition not found	Abnormality of the skeletal system
								2	HP:0003863	Angulated humerus	Definition not found	Abnormality of the upper limb
								2	HP:0003863	Angulated humerus	Definition not found	Abnormality of the skeletal system
								2	HP:0003863	Angulated humerus	Definition not found	Abnormality of limb bone
								2	HP:0008883	Mild intrauterine growth retardation	Intrauterine growth retardation that is at least 2 standard deviations (SD) below average, but not as low as 3 SD, corrected for sex and gestational age.	Growth delay
								2	HP:0009565	Aplasia of the distal phalanx of the 2nd finger	Definition not found	Abnormality of the upper limb
								2	HP:0009565	Aplasia of the distal phalanx of the 2nd finger	Definition not found	Abnormality of the skeletal system
								2	HP:0009565	Aplasia of the distal phalanx of the 2nd finger	Definition not found	Abnormality of limb bone
								2	HP:0009565	Aplasia of the distal phalanx of the 2nd finger	Definition not found	Aplasia/hypoplasia of the extremities
								2	HP:0003465	Elevated 8(9)-cholestenol	Definition not found	Abnormal circulating metabolite concentration
								2	HP:0003462	Elevated 8-dehydrocholesterol	Definition not found	Abnormal circulating metabolite concentration
								2	HP:0004598	Supernumerary vertebral ossification centers	Three ossification sites are present in typical vertebral bodies (C3-L5): a single ossification center in the vertebral body, and one each in the two neural arches. This term applies if there are additional vertebral ossification centers present during the development and maturation of the spine.	Abnormality of the skeletal system
								2	HP:0007900	Hypoplastic lacrimal duct	Definition not found	Abnormality of the head
								2	HP:0006784	Paranasal sinus hypoplasia	Underdevelopment of the paranasal sinuses.	Abnormal respiratory system morphology
								2	HP:0006784	Paranasal sinus hypoplasia	Underdevelopment of the paranasal sinuses.	Abnormality of the head
								2	HP:0006784	Paranasal sinus hypoplasia	Underdevelopment of the paranasal sinuses.	Abnormality of the skeletal system
								2	HP:0012242	Superior rectus atrophy	Atrophy of the superior rectus, the extraocular muscle whose primary function is to elevate the globe.	Abnormality of the musculature
								2	HP:0012242	Superior rectus atrophy	Atrophy of the superior rectus, the extraocular muscle whose primary function is to elevate the globe.	Abnormality of the head
								2	HP:0012241	Levator palpebrae superioris atrophy	Atrophy of the levator palpebrae superioris, the extraocular muscle that elevates the superior eyelid.	Abnormality of the head
								2	HP:0012241	Levator palpebrae superioris atrophy	Atrophy of the levator palpebrae superioris, the extraocular muscle that elevates the superior eyelid.	Abnormality of the musculature
								2	HP:0007831	Nonprogressive restrictive external ophthalmoplegia	Nonprogressive restriction of movement of the external ocular muscles such that the eyes of affected individuals are partially or completely fixed in a strabismic position. Residual eye movements are significantly limited.	Abnormal eye physiology
								2	HP:0004343	Abnormal glycosphingolipid metabolism	An abnormality of glycosphingolipid metabolism.	Abnormal tissue metabolite concentration
								2	HP:0000288	Abnormality of the philtrum	An abnormality of the philtrum.	Abnormality of the head
								2	HP:0003349	Low cholesterol esterification rate	A reduction in the rate of cholesterol esterification.	Abnormal enzyme concentration or activity
								2	HP:0003640	CNS foam cells	The presence of foam cells, a type of macrophage that localizes to fatty deposits on blood vessel walls, in the central nervous system.	Abnormality of the vasculature
								2	HP:0003640	CNS foam cells	The presence of foam cells, a type of macrophage that localizes to fatty deposits on blood vessel walls, in the central nervous system.	Abnormal cardiovascular system morphology
								2	HP:0030836	Wrist pain	An unpleasant sensation characterized by physical discomfort (such as pricking, throbbing, or aching) localized to the wrist.	Abnormality of the skeletal system
								2	HP:0030836	Wrist pain	An unpleasant sensation characterized by physical discomfort (such as pricking, throbbing, or aching) localized to the wrist.	Pain
								2	HP:0000492	Abnormal eyelid morphology	An abnormality of the eyelids.	Abnormality of the head
								2	HP:0007069	Profound static encephalopathy	Definition not found	Abnormal nervous system physiology
								2	HP:0011977	Elevated urinary homovanillic acid	An increased concentration of homovanillic acid in the urine.	Abnormality of urine homeostasis
								2	HP:0005781	Contractures of the large joints	Definition not found	Abnormality of connective tissue
								2	HP:0005781	Contractures of the large joints	Definition not found	Abnormality of the skeletal system
								2	HP:0005781	Contractures of the large joints	Definition not found	Abnormality of the musculature
								2	HP:0012204	Recurrent vulvovaginal candidiasis	Recurrent infection involving the vulva, vagina, and adjacent crural areas, whereby the causative agent belongs to the genus Candida.	Abnormality of the skin
								2	HP:0012204	Recurrent vulvovaginal candidiasis	Recurrent infection involving the vulva, vagina, and adjacent crural areas, whereby the causative agent belongs to the genus Candida.	Abnormality of immune system physiology
								2	HP:0003733	Thigh hypertrophy	Muscle hypertrophy affecting the thighs.	Abnormality of the musculature
								2	HP:0033054	Myoclonic tremor	A tremor-like cortical myoclonus. The tremulous movements are in fact small, high-frequency myoclonic jerks, induced by posture or action. They can be mild, but can also be more incapacitating. When present in the lower limbs, these may lead to gait disorders and even drop attacks. These tremor-like movements during action can be mistaken for essential tremor or epileptic seizures.	Abnormal nervous system physiology
								2	HP:0034308	Prolonged P wave	Abnormal increased in the duration of the P wave, which is a marker of delayed inter-atrial conduction.	Abnormal cardiovascular system physiology
								2	HP:0030897	Decreased intestinal transit time	A reduction in the length of time required for food to pass through the intestines.	Abnormality of the gastrointestinal tract
								2	HP:0030897	Decreased intestinal transit time	A reduction in the length of time required for food to pass through the intestines.	Abnormality of digestive system physiology
								2	HP:0012033	Sacral lipoma	Presence of a lipoma in the region of the sacrum.	Abnormality of connective tissue
								2	HP:0012033	Sacral lipoma	Presence of a lipoma in the region of the sacrum.	Neoplasm by anatomical site
								2	HP:0005135	Abnormal T-wave	An abnormality of the T wave on the electrocardiogram, which mainly represents the repolarization of the ventricles.	Abnormal cardiovascular system physiology
								2	HP:0000570	Abnormal saccadic eye movements	An abnormality of eye movement characterized by impairment of fast (saccadic) eye movements.	Abnormal eye physiology
								2	HP:0010828	Hemifacial spasm	Intermittent clonic or tonic contraction of muscles supplied by facial nerve. Muscles are relaxed in between contractions.	Abnormal nervous system physiology
								2	HP:0100267	Lip pit	A depression located on a lip.	Abnormality of the head
								2	HP:0100267	Lip pit	A depression located on a lip.	Abnormality of the skin
								2	HP:0012593	Nephrotic range proteinuria	Severely increased amount of excretion of protein in the urine, defined as 3.5 grams per day or more in adults and 40 mg per meter-squared body surface area per hour in children.	Abnormality of urine homeostasis
								2	HP:0011824	Chin with H-shaped crease	H-shaped crease in the fat pad of the chin.	Abnormality of the head
								2	HP:0006837	Congenital Horner syndrome	A type of Horner syndrome with congenital onset.	Abnormal eye physiology
								2	HP:0006837	Congenital Horner syndrome	A type of Horner syndrome with congenital onset.	Abnormality of the peripheral nervous system
								2	HP:0500167	Hypergastrinemia	An elevated amount of gastrin in the blood.	Abnormal circulating hormone concentration
								2	HP:0001326	EEG with irregular generalized spike and wave complexes	EEG shows spikes (<80 ms) and waves, which are recorded over the entire scalp and do not have a specific frequency.	Abnormal nervous system physiology
								2	HP:0001232	Nail bed telangiectasia	Telangiectases in the area of the nails.	Abnormality of the vasculature
								2	HP:0001232	Nail bed telangiectasia	Telangiectases in the area of the nails.	Abnormality of the skin
								2	HP:0001232	Nail bed telangiectasia	Telangiectases in the area of the nails.	Abnormal skin adnexa morphology
								2	HP:0002629	Gastrointestinal arteriovenous malformation	An anomalous configuration of blood vessels that shunts arterial blood directly into veins without passing through the capillaries and that is located in the gastrointestinal tract.	Abnormality of the gastrointestinal tract
								2	HP:0002629	Gastrointestinal arteriovenous malformation	An anomalous configuration of blood vessels that shunts arterial blood directly into veins without passing through the capillaries and that is located in the gastrointestinal tract.	Abnormal digestive system morphology
								2	HP:0002629	Gastrointestinal arteriovenous malformation	An anomalous configuration of blood vessels that shunts arterial blood directly into veins without passing through the capillaries and that is located in the gastrointestinal tract.	Abnormality of the vasculature
								2	HP:0002629	Gastrointestinal arteriovenous malformation	An anomalous configuration of blood vessels that shunts arterial blood directly into veins without passing through the capillaries and that is located in the gastrointestinal tract.	Abnormal cardiovascular system morphology
								2	HP:0006107	Fingerpad telangiectases	Telangiectasia (small dilated blood vessels) located in the fingerpads at the tips of the fingers.	Abnormality of the vasculature
								2	HP:0006107	Fingerpad telangiectases	Telangiectasia (small dilated blood vessels) located in the fingerpads at the tips of the fingers.	Abnormality of the skin
								2	HP:0030033	Small finger	Significant reduction in both length and girth of the finger compared to the contralateral finger, or alternatively, compared to a typical finger size for an age-matched individual.	Abnormality of the upper limb
								2	HP:0030033	Small finger	Significant reduction in both length and girth of the finger compared to the contralateral finger, or alternatively, compared to a typical finger size for an age-matched individual.	Abnormality of the skeletal system
								2	HP:0030033	Small finger	Significant reduction in both length and girth of the finger compared to the contralateral finger, or alternatively, compared to a typical finger size for an age-matched individual.	Abnormality of limb bone
								2	HP:0030033	Small finger	Significant reduction in both length and girth of the finger compared to the contralateral finger, or alternatively, compared to a typical finger size for an age-matched individual.	Aplasia/hypoplasia of the extremities
								2	HP:0008153	Periodic hypokalemic paresis	Episodes of muscle weakness associated with reduced levels of potassium in the blood.	Abnormal nervous system physiology
								2	HP:0003779	Antegonial notching of mandible	Definition not found	Abnormality of the head
								2	HP:0003779	Antegonial notching of mandible	Definition not found	Abnormality of the skeletal system
								2	HP:0011399	Tibialis anterior muscle atrophy	Wasting of the tibialis anterior muscle.	Abnormality of the musculature
								2	HP:0031287	Seborrheic keratosis	A raised growth on the skin of older individuals. The lesion usually is initially light tan and may darken to dark brown or nearly black. The consistent feature of seborrheic keratoses is their waxy, pasted-on or stuck-on look.	Abnormality of the skin
								2	HP:0031287	Seborrheic keratosis	A raised growth on the skin of older individuals. The lesion usually is initially light tan and may darken to dark brown or nearly black. The consistent feature of seborrheic keratoses is their waxy, pasted-on or stuck-on look.	Neoplasm by anatomical site
								2	HP:0002457	Abnormal head movements	Definition not found	Abnormal nervous system physiology
								2	HP:0011060	Dentinogenesis imperfecta limited to primary teeth	Developmental dysplasia of dentin affecting only the primary dentition.	Abnormality of the head
								2	HP:0011060	Dentinogenesis imperfecta limited to primary teeth	Developmental dysplasia of dentin affecting only the primary dentition.	Abnormality of the skeletal system
								2	HP:0011060	Dentinogenesis imperfecta limited to primary teeth	Developmental dysplasia of dentin affecting only the primary dentition.	Abnormality of connective tissue
								2	HP:0012715	Profound hearing impairment	A profound (essentially complete) form of hearing impairment.	Abnormal ear physiology
								2	HP:0033770	Gastric adenocarcinoma	An adenocarcinoma arising from the stomach glandular epithelium. Gastric carcinoma often produces no specific symptoms when it is superficial and potentially surgically curable, although up to 50% of patients may have nonspecific gastrointestinal complaints such as dyspepsia.	Abnormality of the gastrointestinal tract
								2	HP:0033770	Gastric adenocarcinoma	An adenocarcinoma arising from the stomach glandular epithelium. Gastric carcinoma often produces no specific symptoms when it is superficial and potentially surgically curable, although up to 50% of patients may have nonspecific gastrointestinal complaints such as dyspepsia.	Abnormal digestive system morphology
								2	HP:0033770	Gastric adenocarcinoma	An adenocarcinoma arising from the stomach glandular epithelium. Gastric carcinoma often produces no specific symptoms when it is superficial and potentially surgically curable, although up to 50% of patients may have nonspecific gastrointestinal complaints such as dyspepsia.	Digestive system neoplasm
								2	HP:0033769	Fundic gland polyposis	Multiple polyps in the acid-secreting mucosa of the gastric body and fundus. Fundic gland polyps (FGP) are usually 1 to 5 mm in size, though larger polyps have been found. FGPs are typically sessile, shiny, translucent, pale to pinkish in color (resembling the surrounding mucosa), and often exhibit tiny surface blood vessels. These polyps have characteristically been observed to chunk off or detach entirely at the base when removed with cold forceps, in contrast to other types of gastric polyps.	Abnormality of the gastrointestinal tract
								2	HP:0033769	Fundic gland polyposis	Multiple polyps in the acid-secreting mucosa of the gastric body and fundus. Fundic gland polyps (FGP) are usually 1 to 5 mm in size, though larger polyps have been found. FGPs are typically sessile, shiny, translucent, pale to pinkish in color (resembling the surrounding mucosa), and often exhibit tiny surface blood vessels. These polyps have characteristically been observed to chunk off or detach entirely at the base when removed with cold forceps, in contrast to other types of gastric polyps.	Abnormal digestive system morphology
								2	HP:0033769	Fundic gland polyposis	Multiple polyps in the acid-secreting mucosa of the gastric body and fundus. Fundic gland polyps (FGP) are usually 1 to 5 mm in size, though larger polyps have been found. FGPs are typically sessile, shiny, translucent, pale to pinkish in color (resembling the surrounding mucosa), and often exhibit tiny surface blood vessels. These polyps have characteristically been observed to chunk off or detach entirely at the base when removed with cold forceps, in contrast to other types of gastric polyps.	Digestive system neoplasm
								2	HP:0020078	Alaninuria	An increased level of alanine in the urine.	Abnormality of urine homeostasis
								2	HP:0032118	Retinitis	Inflammation of the retina of the eye.	Abnormal eye morphology
								2	HP:0002563	Constrictive pericarditis	Presence of a thickened, fibrotic pericardium that forms a non-compliant shell around the heart, and resulting from chronic inflammation of the pericardium.	Abnormal cardiovascular system morphology
								2	HP:0002563	Constrictive pericarditis	Presence of a thickened, fibrotic pericardium that forms a non-compliant shell around the heart, and resulting from chronic inflammation of the pericardium.	Abnormality of immune system physiology
								2	HP:0011909	Flattened metacarpal heads	Abnormally flat shape of the heads of the metacarpal bones.	Abnormality of the upper limb
								2	HP:0011909	Flattened metacarpal heads	Abnormally flat shape of the heads of the metacarpal bones.	Abnormality of the skeletal system
								2	HP:0011909	Flattened metacarpal heads	Abnormally flat shape of the heads of the metacarpal bones.	Abnormality of limb bone
								2	HP:0005025	Hypoplastic distal humeri	Underdevelopment of the distal portion of the humerus.	Abnormality of the upper limb
								2	HP:0005025	Hypoplastic distal humeri	Underdevelopment of the distal portion of the humerus.	Abnormality of the skeletal system
								2	HP:0005025	Hypoplastic distal humeri	Underdevelopment of the distal portion of the humerus.	Abnormality of limb bone
								2	HP:0005025	Hypoplastic distal humeri	Underdevelopment of the distal portion of the humerus.	Aplasia/hypoplasia of the extremities
								2	HP:0005060	Limited elbow flexion/extension	Definition not found	Abnormality of the skeletal system
								2	HP:0005060	Limited elbow flexion/extension	Definition not found	Abnormality of the upper limb
								2	HP:0005428	Severe recurrent varicella	Definition not found	Abnormality of immune system physiology
								2	HP:0008165	Decreased helper T cell proportion	Reduced proportion of helper T cells relative to the total number of T cells.	Abnormal leukocyte morphology
								2	HP:0033534	Increased circulating brain natriuretic peptide concentration	An increased concentration of brain natriuretic peptide in the blood circulation.	Abnormal circulating metabolite concentration
								2	HP:0006753	Neoplasm of the stomach	A tumor (abnormal growth of tissue) of the stomach.	Abnormality of the gastrointestinal tract
								2	HP:0006753	Neoplasm of the stomach	A tumor (abnormal growth of tissue) of the stomach.	Abnormal digestive system morphology
								2	HP:0006753	Neoplasm of the stomach	A tumor (abnormal growth of tissue) of the stomach.	Digestive system neoplasm
								2	HP:0012315	Histiocytoma	A neoplasm containing histiocytes.	Neoplasm by histology
								2	HP:0030902	Palmomental reflex	A type of primitive reflex characterized by an involuntary contraction of the mentalis muscle of the chin caused by stimulation of the thenar eminence of the palm.	Abnormal nervous system physiology
								2	HP:0033336	Zygotic cleavage failure	Failure of a fertilized oocyte to undergo the first round of cell division.	Abnormal embryonic development
								2	HP:0008442	Vertebral hyperostosis	Excessive growth of the bones of the vertebral bodies.	Abnormality of the skeletal system
								2	HP:0008418	Squared-off platyspondyly	Definition not found	Abnormality of the skeletal system
								2	HP:0012066	Increased urinary disaccharide excretion	Increased concentration of disaccharide in the urine.	Abnormality of urine homeostasis
								2	HP:0030314	Periostosis	Abnormal deposition of periosteal bone.	Abnormality of the skeletal system
								2	HP:0032177	Parenchymal consolidation	Consolidation refers to an exudate or other product of disease that replaces alveolar air, rendering the lung solid (as in infective pneumonia).	Abnormal respiratory system morphology
								2	HP:0100957	Abnormal renal medulla morphology	Any structural abnormality of the medulla of the kidney.	Abnormality of the urinary system
								2	HP:0040144	L-2-hydroxyglutaric aciduria	An increase in the level of L-2-hydroxyglutaric acid in the urine.	Abnormality of urine homeostasis
								2	HP:0002044	Zollinger-Ellison syndrome	A condition in which there is increased production of gastrin by a gastrin-secreting tumor (usually located in the pancreas, duodenum, or abdominal lymph nodes) that stimulates the gastric mucosa to maximal activity, with consequent gastrointestinal mucosal ulceration.	Abnormality of the gastrointestinal tract
								2	HP:0002044	Zollinger-Ellison syndrome	A condition in which there is increased production of gastrin by a gastrin-secreting tumor (usually located in the pancreas, duodenum, or abdominal lymph nodes) that stimulates the gastric mucosa to maximal activity, with consequent gastrointestinal mucosal ulceration.	Digestive system neoplasm
								2	HP:0007383	Congenital localized absence of skin	Definition not found	Abnormality of the skin
								2	HP:0007510	Focal dermal aplasia/hypoplasia	Definition not found	Abnormality of the skin
								2	HP:0007546	Linear hyperpigmentation	Definition not found	Abnormality of the skin
								2	HP:0012135	Abnormal granulocytopoietic cell morphology	An anomaly of cells involved in the formation of a granulocytes, that is, of the granulocytopoietic cell.	Abnormal bone marrow cell morphology
								2	HP:0007803	Monochromacy	Complete color blindness, a complete inability to distinguish colors. Affected persons cannot perceive colors, but only shades of gray.	Abnormal eye physiology
								2	HP:0030793	Jaw swelling	Abnormal enlargement in the upper jaw (maxilla) or in the lower jaw (mandible).	Abnormality of the head
								2	HP:0030793	Jaw swelling	Abnormal enlargement in the upper jaw (maxilla) or in the lower jaw (mandible).	Abnormality of the skeletal system
								2	HP:0005964	Intermittent hypothermia	Episodes of reduced body termperature.	Abnormal homeostasis
								2	HP:0032449	Abnormal dermoepidermal hemidesmosome morphology	An abnormal structure or appearance of hemidesmosomes, multiprotein complexes that facilitate the stable adhesion of basal epithelial cells to the underlying basement membrane.	Abnormality of the skin
								2	HP:0005211	Midgut malrotation	Definition not found	Abnormality of the gastrointestinal tract
								2	HP:0005211	Midgut malrotation	Definition not found	Abnormal digestive system morphology
								2	HP:0011979	Elevated urinary dopamine level	The concentration of dopamine in the urine, normalized for urine concentration, is above the upper limit of normal.	Abnormality of urine homeostasis
								2	HP:0011976	Elevated urinary catecholamine level	The concentration of a catecholamine in the urine, normalized for urine concentration, is above the upper limit of normal.	Abnormality of urine homeostasis
								2	HP:0011978	Elevated urinary vanillylmandelic acid	An increased concentration of vanillylmandelic acid in the urine.	Abnormality of urine homeostasis
								2	HP:0025548	Increased mean corpuscular hemoglobin concentration	An elevation over the normal range of the average amount of hemoglobin per red blood cell (27 to 31 picograms/cell).	Abnormal erythrocyte morphology
								2	HP:0020122	Bite cells	Red blood cells that appear to have parts of them bitten away.	Abnormal erythrocyte morphology
								2	HP:0033048	Substantia nigra hypointensity on susceptibility-weighted imaging	Hypointence (dark) appearance of the substantia nigra inmagnetic resonance imaging using susceptibility weighted imaging (SWI).	Abnormal nervous system morphology
								2	HP:0012072	Aciduria	Excretion of urine with an acid pH, i.e., having an increased hydrogen ion concentration.	Abnormality of urine homeostasis
								2	HP:0005072	Hyperextensibility at wrists	The ability of the wrist joints to move beyond their normal range of motion.	Abnormality of the skeletal system
								2	HP:0034307	Elevated left ventricular end-diastolic diameter	The LV end-diastolic internal diameter was measured from two-dimensional (2D) images in the parasternal long-axis view, timed with mitral valve closure at the level of the mitral valve chordae.	Abnormal cardiovascular system physiology
								2	HP:0100830	Round ear	Definition not found	Abnormal ear morphology
								2	HP:0004468	Anomalous tracheal cartilage	An abnormality of the C-shaped rings of hyaline cartilage, normally 16 to 20 in number, that occupy the anterior two-thirds of the circumference of the trachea (the posterior portion of the ring is completed by fibrous and smooth muscle tissue).	Abnormal respiratory system morphology
								2	HP:0030282	Posterior rib gap	Radiolucent focal defect of the posterior portion of a rib shaft. The 'gaps' may lead to flail chest.	Abnormality of the skeletal system
								2	HP:0030083	Salt craving	Hypersalivation, also known as salt craving, refers to an excessive desire to consume salt (sodium chloride) or salty foods.	Abnormal nervous system physiology
								2	HP:0004527	Large clumps of pigment irregularly distributed along hair shaft	Definition not found	Abnormal skin adnexa morphology
								2	HP:0003268	Argininuria	A increased concentration of arginine in the urine.	Abnormality of urine homeostasis
								2	HP:0003532	Ornithinuria	Level of ornithine in the urine above the upper limit of normal.	Abnormality of urine homeostasis
								2	HP:0003168	Dibasicaminoaciduria	An increased level of a dibasic amino acid in the urine. Dibasic amino acids are usually refered to simply as basic aminoacids because they contain basic side chains at neutral pH. These are arginine (Arg), lysine (Lys), and histidine (His).	Abnormality of urine homeostasis
								2	HP:0100015	Stahl ear	The presence of a supernumerary, i.e. third, crus of the helix in the helix, arising at or above the normal bifurcation of the antihelix.	Abnormal ear morphology
								2	HP:0030676	Satyr ear	Sharp pointed superior portion of the ear, with variable overfolding of the helix.	Abnormal ear morphology
								2	HP:0004792	Rectoperineal fistula	The presence of a fistula between the perineum and the rectum.	Urogenital fistula
								2	HP:0004792	Rectoperineal fistula	The presence of a fistula between the perineum and the rectum.	Abnormality of the gastrointestinal tract
								2	HP:0004792	Rectoperineal fistula	The presence of a fistula between the perineum and the rectum.	Abnormal digestive system morphology
								2	HP:0011373	Incomplete partition of the cochlea	Incomplete formation of the cochlear partition. The scala vestibuli and scala tympani separated by the cochlear partition, except in the apical turn where the two scalae are in continuity via the helicotrema.	Abnormal ear morphology
								2	HP:0033443	Elevated circulating propionylcarnitine concentration	Increased concentration of propionylcarnitine in the blood circulation.	Abnormal circulating metabolite concentration
								2	HP:0005612	Arthrogryposis-like hand anomaly	Definition not found	Abnormality of connective tissue
								2	HP:0005612	Arthrogryposis-like hand anomaly	Definition not found	Abnormality of the skeletal system
								2	HP:0005612	Arthrogryposis-like hand anomaly	Definition not found	Abnormality of the musculature
								2	HP:0011323	Cleft of chin	Incomplete fusion of the chin, resulting from a developmental defect and manifesting as a midline cleft or fissure of the chin.	Abnormality of the head
								2	HP:0004785	Malrotation of colon	An anatomical anomaly that results from an abnormal rotation of the gut as it returns to the abdominal cavity during embryogenesis.	Abnormality of the gastrointestinal tract
								2	HP:0004785	Malrotation of colon	An anatomical anomaly that results from an abnormal rotation of the gut as it returns to the abdominal cavity during embryogenesis.	Abnormal digestive system morphology
								2	HP:0000420	Short nasal septum	Reduced superior to inferior length of the nasal septum.	Abnormality of the head
								2	HP:0009794	Branchial anomaly	Congenital developmental defect arising from the primitive branchial apparatus.	Abnormality of the neck
								2	HP:0004863	Compensated hemolytic anemia	Definition not found	Abnormal erythrocyte morphology
								2	HP:0025194	Morgagni diaphragmatic hernia	An anterior retrosternal or parasternal hernia that can result in the herniation of liver or intestines into the chest cavity.	Abnormality of the musculature
								2	HP:0025194	Morgagni diaphragmatic hernia	An anterior retrosternal or parasternal hernia that can result in the herniation of liver or intestines into the chest cavity.	Abnormality of connective tissue
								2	HP:0020046	Accommodative esotropia	A form of esotropia (convergent deviation of the eyes) associated with activation of the accommodative reflex.	Abnormal eye physiology
								2	HP:0100541	Femoral hernia	A hernia which occurs just below the inguinal ligament, where abdominal contents pass through a naturally occurring weakness called the femoral canal.	Abnormality of the abdominal wall
								2	HP:0100541	Femoral hernia	A hernia which occurs just below the inguinal ligament, where abdominal contents pass through a naturally occurring weakness called the femoral canal.	Abnormality of connective tissue
								2	HP:0000860	Parathyroid hypoplasia	Developmental hypoplasia of the parathyroid gland.	Abnormality of the parathyroid gland
								2	HP:0000775	Abnormality of the diaphragm	Any abnormality of the diaphragm, the sheet of skeletal muscle that separates the thoracic cavity from the abdominal cavity.	Abnormality of the musculature
								2	HP:0100861	Sclerotic vertebral body	Increase in bone density of the vertebral body.	Abnormality of the skeletal system
								2	HP:0005608	Bilobate gallbladder	The presence of a bilobed gallbladder, related to a duplication of the gallbladder primordium.	Abnormality of the abdominal organs
								2	HP:0030423	Splenic cyst	A closed sac located in the spleen.	Abnormality of the abdominal organs
								2	HP:0030423	Splenic cyst	A closed sac located in the spleen.	Abnormality of the lymphatic system
								2	HP:0030169	Gastric varix	Extreme dilation of the submucusoal veins in the stomach.	Abnormality of the gastrointestinal tract
								2	HP:0030169	Gastric varix	Extreme dilation of the submucusoal veins in the stomach.	Abnormal digestive system morphology
								2	HP:0008316	Abnormal mitochondria in muscle tissue	An abnormality of the mitochondria in muscle tissue.	Abnormal cellular physiology
								2	HP:0008316	Abnormal mitochondria in muscle tissue	An abnormality of the mitochondria in muscle tissue.	Abnormality of the musculature
								2	HP:0002862	Bladder carcinoma	The presence of a carcinoma of the urinary bladder.	Neoplasm of the genitourinary tract
								2	HP:0031842	Lymphangiectasis	Dilation of the lymphatic vessels, the basic process that may result in the formation of a lymphangioma.	Abnormality of the vasculature
								2	HP:0031842	Lymphangiectasis	Dilation of the lymphatic vessels, the basic process that may result in the formation of a lymphangioma.	Abnormal cardiovascular system morphology
								2	HP:0031842	Lymphangiectasis	Dilation of the lymphatic vessels, the basic process that may result in the formation of a lymphangioma.	Abnormality of the lymphatic system
								2	HP:0003337	Reduced prothrombin consumption	The prothrombin consumption test measures the formation of intrinsic thromboplastin by determining the residual serum prothrombin after blood clotting is complete. If there is a defect in the process, less prothrombin will be converted to thrombin than normal (less prothrombin is consumed). This test may be abnormal with conditions including deficiency of factors VIII or IX, with circulating anticoagulants, thrombocytopenia.	Abnormality of coagulation
								2	HP:0033332	Elevated circulating amyloid A	An increased concentration of serum amyloid A in the blood circulation.	Abnormal circulating metabolite concentration
								2	HP:0033332	Elevated circulating amyloid A	An increased concentration of serum amyloid A in the blood circulation.	Acute phase response
								2	HP:0008447	Hypoplastic coccygeal vertebrae	Definition not found	Abnormality of the skeletal system
								2	HP:0012196	Cheyne-Stokes respiration	An abnormal pattern of respiration characterized by cycles of respiration that are increasingly deeper then shallower with possible periods of apnea. Affected patients may display a 10 to 20 second episode of hypoventilation or apnea, followed by respiration of increased depth and frequency over the course of about one minute. The cycle repeats every 45 seconds to 3 minutes.	Abnormal respiratory system physiology
								2	HP:0007215	Periodic hyperkalemic paralysis	Episodes of muscle weakness associated with elevated levels of potassium in the blood.	Abnormal nervous system physiology
								2	HP:0012768	Neonatal asphyxia	Respiratory failure in the newborn.	Abnormal respiratory system physiology
								2	HP:0004673	Decreased facial expression	A reduced degree of voluntary and involuntary facial movements involved in responded to others or expressing emotions.	Abnormality of the head
								2	HP:0005661	Salmonella osteomyelitis	Osteomyelitis caused by infection with the bacteria, salmonella.	Abnormality of the skeletal system
								2	HP:0005661	Salmonella osteomyelitis	Osteomyelitis caused by infection with the bacteria, salmonella.	Abnormality of immune system physiology
								2	HP:0033186	Misalignment of the pulmonary veins	The term is commonly used to describe a putative abnormal location of pulmonary vein branches adjacent to pulmonary arteries within the same adventitial sheath. However, evidence has been provided that the vessels in question are not pulmonary veins, however represent dilated bronchial veins.	Abnormal respiratory system morphology
								2	HP:0033186	Misalignment of the pulmonary veins	The term is commonly used to describe a putative abnormal location of pulmonary vein branches adjacent to pulmonary arteries within the same adventitial sheath. However, evidence has been provided that the vessels in question are not pulmonary veins, however represent dilated bronchial veins.	Abnormality of the vasculature
								2	HP:0033186	Misalignment of the pulmonary veins	The term is commonly used to describe a putative abnormal location of pulmonary vein branches adjacent to pulmonary arteries within the same adventitial sheath. However, evidence has been provided that the vessels in question are not pulmonary veins, however represent dilated bronchial veins.	Abnormal cardiovascular system morphology
								2	HP:0005750	Lower-limb joint contracture	A limitation in the passive range of motion of a joint of the lower limb resulting from loss of elasticity in the periarticular tissues owing to structural changes of non-bony tissues, such as muscles, tendons, ligaments, joint capsules or skin.	Abnormality of connective tissue
								2	HP:0005750	Lower-limb joint contracture	A limitation in the passive range of motion of a joint of the lower limb resulting from loss of elasticity in the periarticular tissues owing to structural changes of non-bony tissues, such as muscles, tendons, ligaments, joint capsules or skin.	Abnormality of the skeletal system
								2	HP:0005750	Lower-limb joint contracture	A limitation in the passive range of motion of a joint of the lower limb resulting from loss of elasticity in the periarticular tissues owing to structural changes of non-bony tissues, such as muscles, tendons, ligaments, joint capsules or skin.	Abnormality of the musculature
								2	HP:0002157	Azotemia	An increased concentration of nitrogen compounds in the blood.	Abnormal circulating metabolite concentration
								2	HP:0005376	Recurrent Haemophilus influenzae infections	Increased susceptibility to Haemophilus influenzae infections as manifested by recurrent episodes of infection by Haemophilus influenzae.	Abnormality of immune system physiology
								2	HP:0003653	Cellular metachromasia	Metachromasia (also known as metachromacy) is a characteristic color change which certain aniline dyes exhibit when bound to particular substances or when concentrated in solution. For example, the basic dye toluidine blue becomes distinctly pink when bound to cartilage matrix. In the sense used here, the metachromasia refers to a change in color not observed with normal tissues, anomalous staining with the cationic dyes toluidine blue O and Alcian blue resulting from excessive amounts of the polyanionic glycosaminoglycans.	Abnormal cellular physiology
								2	HP:0031849	Sleep-wake inversion	A reversal of sleeping habits, with a tendency to sleep during the day and be awake at night.	Abnormal nervous system physiology
								2	HP:0033158	Reduced respiratory ciliary beating frequency	An abnormal reduction in the number of beats per unit time of the respiratory cilia.	Abnormal respiratory system physiology
								2	HP:0031854	Left Isomerism	A type of heterotaxy where some paired structures on opposite sides of the left-right axis of the body are symmetrical mirror images of each other, and have the morphology of the normal left-sided structures.	Heterotaxy
								2	HP:0011540	Congenitally corrected transposition of the great arteries	The essence of the lesion is the combination of discordant atrioventricular and ventriculo-arterial connections. Thus, the morphologically right atrium is connected to a morphologically left ventricle across the mitral valve, with the left ventricle then connected to the pulmonary trunk. The morphologically left atrium is connected to the morphologically right ventricle across the tricuspid valve, with the morphologically right ventricle connected to the aorta.	Abnormal cardiovascular system morphology
								2	HP:0011540	Congenitally corrected transposition of the great arteries	The essence of the lesion is the combination of discordant atrioventricular and ventriculo-arterial connections. Thus, the morphologically right atrium is connected to a morphologically left ventricle across the mitral valve, with the left ventricle then connected to the pulmonary trunk. The morphologically left atrium is connected to the morphologically right ventricle across the tricuspid valve, with the morphologically right ventricle connected to the aorta.	Abnormality of the vasculature
								2	HP:0004632	Cervical segmentation defect	An abnormality related to a defect of vertebral separation of cervical vertebrae during development.	Abnormality of the skeletal system
								2	HP:0008952	Shoulder muscle hypoplasia	Underdevelopment of muscles of the shoulder.	Abnormality of the musculature
								2	HP:0006655	Rib segmentation abnormalities	Definition not found	Abnormality of the skeletal system
								2	HP:0010503	Fibular duplication	Duplication of the fibula. This may occur as a part of diplopodia (accessory tarsal or metatarsal bone). Diplopodia with double fibula is an extremely rare condition.	Abnormality of the lower limb
								2	HP:0010503	Fibular duplication	Duplication of the fibula. This may occur as a part of diplopodia (accessory tarsal or metatarsal bone). Diplopodia with double fibula is an extremely rare condition.	Abnormality of the skeletal system
								2	HP:0010503	Fibular duplication	Duplication of the fibula. This may occur as a part of diplopodia (accessory tarsal or metatarsal bone). Diplopodia with double fibula is an extremely rare condition.	Abnormality of limb bone
								2	HP:0034042	Dorsal hirsutism	Abnormally increased hair growth in the lskin of the back.	Abnormal skin adnexa morphology
								2	HP:0008244	Congenital adrenal hypoplasia	A type of adrenal hypoplasia with congenital onset.	Abnormality of the adrenal glands
								2	HP:0008244	Congenital adrenal hypoplasia	A type of adrenal hypoplasia with congenital onset.	Abnormal endocrine morphology
								2	HP:0007832	Pigmentation of the sclera	Definition not found	Abnormal eye morphology
								2	HP:0005648	Bilateral ulnar hypoplasia	Underdevelopment of the ulna on both sides.	Abnormality of the upper limb
								2	HP:0005648	Bilateral ulnar hypoplasia	Underdevelopment of the ulna on both sides.	Abnormality of the skeletal system
								2	HP:0005648	Bilateral ulnar hypoplasia	Underdevelopment of the ulna on both sides.	Abnormality of limb bone
								2	HP:0005648	Bilateral ulnar hypoplasia	Underdevelopment of the ulna on both sides.	Aplasia/hypoplasia of the extremities
								2	HP:0002847	Impaired memory B cell generation	Impaired production of memory cells, the B cells that persist for years or an entire lifetime and which confer rapid and enhanced response to secondary challenge.	Abnormal cellular physiology
								2	HP:0002847	Impaired memory B cell generation	Impaired production of memory cells, the B cells that persist for years or an entire lifetime and which confer rapid and enhanced response to secondary challenge.	Abnormal leukocyte physiology
								2	HP:0009600	Thumb contracture	Lack of full passive range of motion (restrictions in flexion, extension, or other movements) of the thumb joint resulting from structural changes of non-bony tissues, such as muscles, tendons, ligaments, joint capsules and/or skin. The term camptodactyly is used if the distal and/or proximal interphalangeal joints are affected.	Abnormality of the upper limb
								2	HP:0009600	Thumb contracture	Lack of full passive range of motion (restrictions in flexion, extension, or other movements) of the thumb joint resulting from structural changes of non-bony tissues, such as muscles, tendons, ligaments, joint capsules and/or skin. The term camptodactyly is used if the distal and/or proximal interphalangeal joints are affected.	Abnormality of the skeletal system
								2	HP:0009600	Thumb contracture	Lack of full passive range of motion (restrictions in flexion, extension, or other movements) of the thumb joint resulting from structural changes of non-bony tissues, such as muscles, tendons, ligaments, joint capsules and/or skin. The term camptodactyly is used if the distal and/or proximal interphalangeal joints are affected.	Abnormality of limb bone
								2	HP:0003612	Positive ferric chloride test	If positive, the ferric chloride test indicates an increased concentration of phenols in the urine or blood.	Abnormal circulating metabolite concentration
								2	HP:0200022	Choroid plexus papilloma	Choroid plexus papilloma is a histologically benign neoplasm located in the ventricular system of the choroid plexus.	Abnormal nervous system morphology
								2	HP:0200022	Choroid plexus papilloma	Choroid plexus papilloma is a histologically benign neoplasm located in the ventricular system of the choroid plexus.	Abnormality of the skin
								2	HP:0200022	Choroid plexus papilloma	Choroid plexus papilloma is a histologically benign neoplasm located in the ventricular system of the choroid plexus.	Neoplasm by anatomical site
								2	HP:0012109	Angle closure glaucoma	A type of glaucomatous optic neuropathy in an eye that has evidence of angle closure (i.e. significant iridotrabecular contact).	Abnormal eye physiology
								2	HP:0003099	Fibular overgrowth	Relatively increased growth of the fibula compared to that of the tibia.	Abnormality of the lower limb
								2	HP:0003099	Fibular overgrowth	Relatively increased growth of the fibula compared to that of the tibia.	Abnormality of the skeletal system
								2	HP:0003099	Fibular overgrowth	Relatively increased growth of the fibula compared to that of the tibia.	Abnormality of limb bone
								2	HP:0008789	Cone-shaped capital femoral epiphysis	A cone-shaped deformity of the proximal epiphysis of the femur.	Abnormality of the skeletal system
								2	HP:0008789	Cone-shaped capital femoral epiphysis	A cone-shaped deformity of the proximal epiphysis of the femur.	Abnormality of limb bone
								2	HP:0008789	Cone-shaped capital femoral epiphysis	A cone-shaped deformity of the proximal epiphysis of the femur.	Abnormality of the lower limb
								2	HP:0100380	Aplasia of the distal phalanx of the 5th toe	Definition not found	Abnormality of the lower limb
								2	HP:0100380	Aplasia of the distal phalanx of the 5th toe	Definition not found	Abnormality of the skeletal system
								2	HP:0100380	Aplasia of the distal phalanx of the 5th toe	Definition not found	Abnormality of limb bone
								2	HP:0100380	Aplasia of the distal phalanx of the 5th toe	Definition not found	Aplasia/hypoplasia of the extremities
								2	HP:0003459	Polyclonal elevation of IgM	A heterogeneous increase in IgM immunoglobulins characterized by a diffuse band on serum electrophoresis.	Abnormality of immune system physiology
								2	HP:0003459	Polyclonal elevation of IgM	A heterogeneous increase in IgM immunoglobulins characterized by a diffuse band on serum electrophoresis.	Abnormal cellular physiology
								2	HP:0003459	Polyclonal elevation of IgM	A heterogeneous increase in IgM immunoglobulins characterized by a diffuse band on serum electrophoresis.	Abnormal leukocyte physiology
								2	HP:0006268	Fluctuating splenomegaly	Intermittently increased size of the spleen.	Abnormal abdomen morphology
								2	HP:0006268	Fluctuating splenomegaly	Intermittently increased size of the spleen.	Abnormality of the abdominal organs
								2	HP:0006268	Fluctuating splenomegaly	Intermittently increased size of the spleen.	Abnormality of the lymphatic system
								2	HP:0033707	Perioral hyperkeratosis	Increased thickness of the stratum corneum (the outer layer of the skin) in the skin surrounding the mouth.	Abnormality of the skin
								2	HP:0030044	Flexion contracture of digit	A bent (flexed) finger or toe joint that cannot be straightened actively or passively. It is thus a chronic loss of joint motion due to structural changes in muscle, tendons, ligaments, or skin that prevents normal movement of joints.	Abnormality of connective tissue
								2	HP:0030044	Flexion contracture of digit	A bent (flexed) finger or toe joint that cannot be straightened actively or passively. It is thus a chronic loss of joint motion due to structural changes in muscle, tendons, ligaments, or skin that prevents normal movement of joints.	Abnormality of the skeletal system
								2	HP:0030044	Flexion contracture of digit	A bent (flexed) finger or toe joint that cannot be straightened actively or passively. It is thus a chronic loss of joint motion due to structural changes in muscle, tendons, ligaments, or skin that prevents normal movement of joints.	Abnormality of the musculature
								2	HP:0006518	Pulmonary venous occlusion	Substantial narrowing or blockage of small pulmonary veins as a result of disorganized smooth muscle hypertrophy and collagen matrix deposition.	Abnormal respiratory system morphology
								2	HP:0006518	Pulmonary venous occlusion	Substantial narrowing or blockage of small pulmonary veins as a result of disorganized smooth muscle hypertrophy and collagen matrix deposition.	Abnormality of the vasculature
								2	HP:0006518	Pulmonary venous occlusion	Substantial narrowing or blockage of small pulmonary veins as a result of disorganized smooth muscle hypertrophy and collagen matrix deposition.	Abnormal cardiovascular system morphology
								2	HP:0025180	Centrilobular ground-glass opacification on pulmonary HRCT	A hazy area of increased attenuation in centrilobular areas of the lung with preserved bronchial and vascular markings seen on a computer tomography scan. Centrilobular refers to a location that is central within secondary pulmonary lobules.	Abnormal respiratory system morphology
								2	HP:0030848	Elevated jugular venous pressure	Increased jugular venous pressure.	Abnormality of the vasculature
								2	HP:0030848	Elevated jugular venous pressure	Increased jugular venous pressure.	Abnormal cardiovascular system physiology
								2	HP:0031687	Abnormally loud pulmonic component of the second heart sound	Definition not found	Abnormal cardiovascular system physiology
								2	HP:0000694	Odontodysplasia	The diagnosis odontodysplasia requires clinical and radiological exams, in which unusually large pulp chambers and large pulp room chambers with thin enamel and dentin are visible. It may affect either a single tooth or several teeth. The term regional odontodysplasia is used if several teeth are affected. It affects the deciduous and permanent dentitions in the maxilla, the mandible or both, although the maxilla is more frequently involved. A type of dental dysplasia occurring in dentinogenesis imperfecta in which the pulp chambers are enlarged and there is a reduced amount of coronal dentin.	Abnormality of the head
								2	HP:0000694	Odontodysplasia	The diagnosis odontodysplasia requires clinical and radiological exams, in which unusually large pulp chambers and large pulp room chambers with thin enamel and dentin are visible. It may affect either a single tooth or several teeth. The term regional odontodysplasia is used if several teeth are affected. It affects the deciduous and permanent dentitions in the maxilla, the mandible or both, although the maxilla is more frequently involved. A type of dental dysplasia occurring in dentinogenesis imperfecta in which the pulp chambers are enlarged and there is a reduced amount of coronal dentin.	Abnormality of the skeletal system
								2	HP:0000694	Odontodysplasia	The diagnosis odontodysplasia requires clinical and radiological exams, in which unusually large pulp chambers and large pulp room chambers with thin enamel and dentin are visible. It may affect either a single tooth or several teeth. The term regional odontodysplasia is used if several teeth are affected. It affects the deciduous and permanent dentitions in the maxilla, the mandible or both, although the maxilla is more frequently involved. A type of dental dysplasia occurring in dentinogenesis imperfecta in which the pulp chambers are enlarged and there is a reduced amount of coronal dentin.	Abnormality of connective tissue
								2	HP:0001551	Abnormal umbilicus morphology	An abnormality of the structure or appearance of the umbilicus.	Abnormality of the abdominal wall
								2	HP:0005352	Severe T-cell immunodeficiency	A primary immune deficiency that is characterized by defects or deficiencies of T-lymphocytes that causes specific susceptibility to intracellular micro-organisms.	Abnormality of immune system physiology
								2	HP:0008750	Laryngeal atresia	Congenital absence of the lumen of the larynx. Laryngeal atresia is a rare condition. If the laryngeal opening fails to develop, fluid secreted by the lungs cannot be expelled. In a fetus with laryngeal atresia, the lungs are either normal or hyperplastic, not hypoplastic. Mortality is reported as 100%. At obstetric US examination, views of the fetal neck demonstrate a dilated trachea filled with trapped fluid. Views of the fetal chest show enlarged, hyperechoic lungs, with dilated fluid-filled bronchi. Fetal ascites is usually present.	Abnormal respiratory system morphology
								2	HP:0010942	Echogenic intracardiac focus	A finding of a focus of increased echogenicity upon prenatal ultrasound examination of the fetus. The foci may be present in one or both ventricles. Echogenic intracardiac focus (EICF) is defined as a focus of echogenicity comparable to bone, in the region of the papillary muscle in either or both ventricles of the fetal heart.	Abnormal cardiovascular system morphology
								2	HP:0010942	Echogenic intracardiac focus	A finding of a focus of increased echogenicity upon prenatal ultrasound examination of the fetus. The foci may be present in one or both ventricles. Echogenic intracardiac focus (EICF) is defined as a focus of echogenicity comparable to bone, in the region of the papillary muscle in either or both ventricles of the fetal heart.	Fetal anomaly
								2	HP:0012026	Hyperornithinemia	Increased concentration of ornithine in the blood.	Abnormal circulating metabolite concentration
								2	HP:0001710	Conotruncal defect	A congenital malformation of the outflow tract of the heart. Conotruncal defects are thought to result from a disturbance of the outflow tract of the embryonic heart, and comprise truncus arteriosus, tetralogy of Fallot, interrupted aortic arch, transposition of the great arteries, and double outlet right ventricle.	Abnormal cardiovascular system morphology
								2	HP:0001710	Conotruncal defect	A congenital malformation of the outflow tract of the heart. Conotruncal defects are thought to result from a disturbance of the outflow tract of the embryonic heart, and comprise truncus arteriosus, tetralogy of Fallot, interrupted aortic arch, transposition of the great arteries, and double outlet right ventricle.	Abnormality of the vasculature
								2	HP:0005954	Pulmonary capillary hemangiomatosis	Definition not found	Abnormal respiratory system morphology
								2	HP:0005954	Pulmonary capillary hemangiomatosis	Definition not found	Abnormality of the vasculature
								2	HP:0005954	Pulmonary capillary hemangiomatosis	Definition not found	Neoplasm by anatomical site
								2	HP:0012279	Hyposerinemia	Reduced concentration of serine in the blood.	Abnormal circulating metabolite concentration
								2	HP:0004619	Lumbar kyphoscoliosis	Definition not found	Abnormality of the skeletal system
								2	HP:0007809	Punctate corneal dystrophy	Definition not found	Abnormal eye morphology
								2	HP:0011084	Hypocalcification of dental enamel	A form of hypomineralization of enamel characterized by reduced calcification.	Abnormality of the head
								2	HP:0011084	Hypocalcification of dental enamel	A form of hypomineralization of enamel characterized by reduced calcification.	Abnormality of the skeletal system
								2	HP:0011084	Hypocalcification of dental enamel	A form of hypomineralization of enamel characterized by reduced calcification.	Abnormality of connective tissue
								2	HP:0033601	Glomerular subepithelial immune-complex deposits	A type of glomerular subepithelial deposit characterized by finely granular material deposited between the outer (epithelial) aspect of the glomerular basement membrane (GBM) and the visceral epithelial cell, with varying degrees of incorporation into the GBM and corresponding to immunoglobulin and/or complement by immunofluorescence/immunohistochemistry. This feature is associated with a prominent GBM reflecting an diffuse and relativly uniform increase in thickness (subjective estimate).	Abnormality of the urinary system
								2	HP:0003232	Mitochondrial malic enzyme reduced	Definition not found	Abnormal cellular physiology
								2	HP:0003209	Decreased pyruvate carboxylase activity	A decreased rate of pyruvate carboxylase activity.	Abnormal enzyme concentration or activity
								2	HP:0032864	Focal aware sensory seizure with auditory features	A type of focal sensory seizure with auditory features during which awareness is retained throughout the seizure.	Abnormal nervous system physiology
								2	HP:0007795	Anterior cortical cataract	A cataract that affects the anterior part of the cortex of the lens.	Abnormal eye morphology
								2	HP:0025331	Upgaze palsy	A limitation of the ability to direct one's gaze above the horizontal meridian.	Abnormal eye physiology
								2	HP:0034273	Premature sagging cheeks	Drooping or sinking of tissues of the cheeks more than would be expected at a given age. Sagging can occur due to a relative excess of skin and/or lack of elastic recoil as well as fat accumulation.	Abnormality of the head
								2	HP:0030022	Question mark ear	Cleft between the helix and the lobe.	Abnormal ear morphology
								2	HP:0030915	Cerebellar edema	Swelling from fluid accumulation (serous fluid infiltration into the interstitial space) in the cerebellum.	Abnormal nervous system morphology
								2	HP:0025014	Subcutaneous spheroids	Small, hard cyst-like nodules, freely moveable in the subcutis over the bony prominences of the legs and arms, which have an outer calcified layer with a translucent core on x-ray.	Abnormality of the skin
								2	HP:0008189	Insulin insensitivity	Decreased sensitivity toward insulin.	Abnormal homeostasis
								2	HP:0041093	Beau's lines	A nail dystrophy that is preseents as grooved lines that run from side to side on the fingernail or the toenail that may look like indentations or ridges on the nail plate. They are caused by temporary disruption in the growth of proximal nail matrix. Trauma is usually the initiating factor such as infections, severe medical illnesses, major surgery/anesthesia, medication side effects, and autoimmune disease.	Abnormal skin adnexa morphology
								2	HP:0033331	Acute phase response	Presence of one or more manifestations of the acute phase response. Acute phase proteins (APP) are blood proteins primarily synthesized by hepatocytes as part of the acute phase response (APR). The APR is part of the early-defense or innate immune system, which is triggered by different stimuli including trauma, infection, stress, neoplasia, and inflammation. The APR results in a complex systemic reaction with the goal of reestablishing homeostasis and promoting healing.	Acute phase response
								2	HP:0011625	Multiple muscular ventricular septal defects	A type of muscular ventricular septal defect characterized by the presence of multiple small defects in the ventricular septum.	Abnormal cardiovascular system morphology
								2	HP:0002605	Hepatic necrosis	The presence of cell death (necrosis) affecting the liver.	Abnormality of the abdominal organs
								2	HP:0007911	Congenital bilateral ptosis	Definition not found	Abnormal eye physiology
								2	HP:0009462	Radial deviation of the 3rd finger	Displacement of the 3rd finger towards the radial side (i.e., towards the thumb).	Abnormality of the upper limb
								2	HP:0009462	Radial deviation of the 3rd finger	Displacement of the 3rd finger towards the radial side (i.e., towards the thumb).	Abnormality of the skeletal system
								2	HP:0009462	Radial deviation of the 3rd finger	Displacement of the 3rd finger towards the radial side (i.e., towards the thumb).	Abnormality of limb bone
								2	HP:0009279	Radial deviation of the 4th finger	Displacement of the 4th finger towards the radial side (i.e., towards the thumb).	Abnormality of the upper limb
								2	HP:0009279	Radial deviation of the 4th finger	Displacement of the 4th finger towards the radial side (i.e., towards the thumb).	Abnormality of the skeletal system
								2	HP:0009279	Radial deviation of the 4th finger	Displacement of the 4th finger towards the radial side (i.e., towards the thumb).	Abnormality of limb bone
								2	HP:0006236	Slender metacarpals	Decreased width of the metacarpal bones (that is, reduced diameter).	Abnormality of the upper limb
								2	HP:0006236	Slender metacarpals	Decreased width of the metacarpal bones (that is, reduced diameter).	Abnormality of the skeletal system
								2	HP:0006236	Slender metacarpals	Decreased width of the metacarpal bones (that is, reduced diameter).	Abnormality of limb bone
								2	HP:0007705	Corneal degeneration	Definition not found	Abnormal eye morphology
								2	HP:0007873	Abnormally prominent line of Schwalbe	Definition not found	Abnormal eye morphology
								2	HP:0005203	Spontaneous esophageal perforation	The occurrence of the full-thickness tear (perforation) of the wall of the esophagus.	Abnormality of the gastrointestinal tract
								2	HP:0005203	Spontaneous esophageal perforation	The occurrence of the full-thickness tear (perforation) of the wall of the esophagus.	Abnormal digestive system morphology
								2	HP:0006944	Abolished vibration sense	A complete loss of the ability to perceive vibration.	Abnormal nervous system physiology
								2	HP:0011313	Narrow nail	Decreased width of nail.	Abnormal skin adnexa morphology
								2	HP:0004433	Secretory IgA deficiency	Deficiency of secretory IgA (polymers of 2-4 IgA monomers are linked by two additional chains) and is the primary antibody response at the mucosal level, where it forms immune complexes with pathogens and allergens.	Abnormal cellular physiology
								2	HP:0004433	Secretory IgA deficiency	Deficiency of secretory IgA (polymers of 2-4 IgA monomers are linked by two additional chains) and is the primary antibody response at the mucosal level, where it forms immune complexes with pathogens and allergens.	Abnormal leukocyte physiology
								2	HP:0031944	Pleural thickening	An increase in the thickness of the pleura, generally related to scarring of the pleural tissue.	Abnormal respiratory system morphology
								2	HP:0032446	Pulmonary bulla	Pulmonary bullae are rounded focal regions of emphysema with a thin wall which measure more than 1 cm in diameter. They are often subpleural in location and are typically larger in the apices. In some cases, bullae can be very large and result in compression of adjacent lung tissue. A giant bulla is arbitrarily defined as one that occupies at least one third of the volume of a hemithorax. When large, bullae can simulate pneumothorax. The most common cause is paraseptal emphysema but bullae may also be seen in association with centrilobular emphysema.	Abnormal respiratory system morphology
								2	HP:0031891	Decreased eosinophil count	Abnormal reduction in the count of eosinophils in the blood per volume.	Abnormal leukocyte morphology
								2	HP:0008472	Prominent protruding coccyx	Definition not found	Abnormality of the skeletal system
								2	HP:0003730	EMG: myotonic runs	Spontaneous, repetitive electrical activity demonstrated by electromyography (EMG).	Abnormality of the musculature
								2	HP:0003740	Myotonia with warm-up phenomenon	Myotonia that occurs after a period of rest and decreases with continuing exercise.	Abnormality of the musculature
								2	HP:0025605	Lid lag on downgaze	Delayed descent of the upper eyelid on downgaze. Also described by some authors as von Graefe sign.	Abnormality of the head
								2	HP:0033050	Pharyngalgia	An unpleasant sensation characterized by physical discomfort (such as pricking, throbbing, or aching) and perceived to originate in the throat.	Pain
								2	HP:0033050	Pharyngalgia	An unpleasant sensation characterized by physical discomfort (such as pricking, throbbing, or aching) and perceived to originate in the throat.	Abnormal respiratory system morphology
								2	HP:0030339	Decreased circulating gonadotropin concentration	A reduction of the circulating level of a gonadotropin, that is, of a protein hormone secreted by gonadotrope cells of the anterior pituitary of vertebrates. The primary gonadotropins are luteinizing hormone (LH) and follicle-stimulating hormone (FSH).	Abnormal circulating hormone concentration
								2	HP:0006407	Irregular distal femoral epiphysis	Anomaly of the contour of the Distal epiphysis of femur such that its normally smooth appearance is irregular.	Abnormality of the skeletal system
								2	HP:0006407	Irregular distal femoral epiphysis	Anomaly of the contour of the Distal epiphysis of femur such that its normally smooth appearance is irregular.	Abnormality of limb bone
								2	HP:0006407	Irregular distal femoral epiphysis	Anomaly of the contour of the Distal epiphysis of femur such that its normally smooth appearance is irregular.	Abnormality of the lower limb
								2	HP:0002778	Abnormal tracheal morphology	A structural anomaly of the trachea.	Abnormal respiratory system morphology
								2	HP:0004959	Descending thoracic aorta aneurysm	An abnormal localized widening (dilatation) of the descending thoracic aorta.	Abnormality of the vasculature
								2	HP:0004959	Descending thoracic aorta aneurysm	An abnormal localized widening (dilatation) of the descending thoracic aorta.	Abnormal cardiovascular system morphology
								2	HP:0005182	Bicuspid pulmonary valve	The presence of a bicuspid pulmonary valve.	Abnormal cardiovascular system morphology
								2	HP:0030745	Dilatation of the ductus arteriosus	Ductus arteriosus aneurysm (DAA) is a saccular dilatation of the ductus arteriosus. DAA can be either congenital or acquired (e.g. as a complication of surgical closure of a patent ductus arteriosus). Although the majority of patients with congenital DAA are asymptomatic and have a benign course, severe complications, such as rupture or thromboembolism, can occur. DAA is likely to emerge in the third trimester from the aortic junction of the DA, extending towards its pulmonary end.	Abnormality of the vasculature
								2	HP:0030745	Dilatation of the ductus arteriosus	Ductus arteriosus aneurysm (DAA) is a saccular dilatation of the ductus arteriosus. DAA can be either congenital or acquired (e.g. as a complication of surgical closure of a patent ductus arteriosus). Although the majority of patients with congenital DAA are asymptomatic and have a benign course, severe complications, such as rupture or thromboembolism, can occur. DAA is likely to emerge in the third trimester from the aortic junction of the DA, extending towards its pulmonary end.	Abnormal cardiovascular system morphology
								2	HP:0012387	Bronchitis	Inflammation of the large airways in the lung including any part of the bronchi from the primary bronchi to the tertiary bronchi.	Abnormal respiratory system morphology
								2	HP:0033628	Bowel irritability	Intermittent abdominal pain with diarrhea and/or constipation.	Abnormality of digestive system physiology
								2	HP:0008812	Flattened femoral head	An abnormally flattened femoral head.	Abnormality of the skeletal system
								2	HP:0008812	Flattened femoral head	An abnormally flattened femoral head.	Abnormality of limb bone
								2	HP:0008812	Flattened femoral head	An abnormally flattened femoral head.	Abnormality of the lower limb
								2	HP:0031931	Ocular flutter	Ocular flutter is an abnormal eye movement consisting of repetitive, irregular, involuntary bursts of horizontal saccades without an intersaccadic interval. It is generally superimposed on normal oculomotor behaviour and its occurrence may be favoured by various events, such as blinks, the triggering of normal saccades or optokinetic stimulation.	Abnormal eye physiology
								2	HP:0025074	Abnormal QRS complex	An anomaly of the complex formed by the Q, R, and S waves, which occur in rapid succession on the electrocardiogram.	Abnormal cardiovascular system physiology
								2	HP:0034532	Increased myocardial glycogen content	Elevated amount of glycogen in the myocardium.	Abnormal cardiovascular system morphology
								2	HP:0012250	ST segment depression	An electrocardiographic anomaly in which the ST segment is observed to be located inferior to the isoelectric line.	Abnormal cardiovascular system physiology
								2	HP:0040014	Increased mitochondrial number	Definition not found	Abnormal cellular physiology
								2	HP:0031234	Neutrophilic infiltration of the skin	A predominantly neutrophilic infiltrate of the dermis and or epidermis (i.e., a large number of neutrophils inferred to have migrated into the skin).	Abnormality of the skin
								2	HP:0031234	Neutrophilic infiltration of the skin	A predominantly neutrophilic infiltrate of the dermis and or epidermis (i.e., a large number of neutrophils inferred to have migrated into the skin).	Abnormality of immune system physiology
								2	HP:0033221	Increased CD4:CD8 ratio	An abnormal elevation of the relative proportion of CD4+ to CD8+ T cells.	Abnormal leukocyte morphology
								2	HP:0012553	Hypoplastic thumbnail	A thumbnail that is diminished in length and width, i.e., underdeveloped thumb nail.	Abnormal skin adnexa morphology
								2	HP:0200105	Absent fifth toenail	Definition not found	Abnormal skin adnexa morphology
								2	HP:0031061	Impaired toileting ability	This term applies to an individual who requires help transferring to the toilet, cleaning self or who uses bedpan or commode.	Impairment of activities of daily living
								2	HP:0003103	Abnormal cortical bone morphology	An abnormality of compact bone (also known as cortical bone), which forms the dense surface of bones.	Abnormality of the skeletal system
								2	HP:0005832	Dysharmonic delayed bone age	A type of dysharmonic skeletal maturation in which there is a delay in skeletal maturation whose degree differs markedly in different bones.	Abnormality of the skeletal system
								2	HP:0025515	Delayed thelarche	Later than normal development of the breasts.	Growth delay
								2	HP:0025515	Delayed thelarche	Later than normal development of the breasts.	Puberty and gonadal disorders
								2	HP:0030823	Scleral thickening	Increased dimension of the sclera in the anterior-posterior axis.	Abnormal eye morphology
								2	HP:0012152	Foveoschisis	Splitting of the retinal layers in the macula.	Abnormal eye morphology
								2	HP:0012321	D-2-hydroxyglutaric aciduria	An increased concentration of 2-hydroxyglutaric acid in the urine.	Abnormality of urine homeostasis
								2	HP:0040301	Increased urinary glycerol	An increased concentration of glycerol in the urine.	Abnormality of urine homeostasis
								2	HP:0002165	Pterygium of nails	Inward advance of skin over the nail plate.	Abnormal skin adnexa morphology
								2	HP:0030127	Endometriosis	The growth of endometrial tissue outside the uterus.	Abnormality of the genital system
								2	HP:0007634	Nonarteritic anterior ischemic optic neuropathy	An acute condition characterized by sudden visual loss (usually discovered in the morning), optic disc edema at onset, optic disc-related visual field defects. Nonarteritic anterior ischemic optic neuropathy can be associated with flame hemorrhages on the swollen disc or nearby neuroretinal layer, and sometimes with nearby cotton-wool exudates.	Abnormal eye morphology
								2	HP:0034294	Ductal bile plugs	Bile thrombi that form an obstruction (plug) in a dilated bile duct.	Abnormality of the abdominal organs
								2	HP:0004746	Glomerular subendothelial electron-dense deposits	Electron dense deposits at the glomerular basement membrane,	Abnormality of the urinary system
								2	HP:0004876	Spontaneous neonatal pneumothorax	Pneumothorax occurring neonatally without traumatic injury to the chest or lung.	Abnormal respiratory system morphology
								2	HP:0004852	Reduced leukocyte alkaline phosphatase	Decreased alkaline phosphatase measured within leukocytes.	Abnormal enzyme concentration or activity
								2	HP:0200025	Mandibular pain	An unpleasant sensation characterized by physical discomfort (such as pricking, throbbing, or aching) localized to the mandible.	Abnormality of the head
								2	HP:0200025	Mandibular pain	An unpleasant sensation characterized by physical discomfort (such as pricking, throbbing, or aching) localized to the mandible.	Abnormality of the skeletal system
								2	HP:0200025	Mandibular pain	An unpleasant sensation characterized by physical discomfort (such as pricking, throbbing, or aching) localized to the mandible.	Pain
								2	HP:0005852	Limited elbow extension and supination	Definition not found	Abnormality of the skeletal system
								2	HP:0005852	Limited elbow extension and supination	Definition not found	Abnormality of the upper limb
								2	HP:0001705	Right ventricular outlet tract obstruction	An obstruction to the forward flow of blood in the outflow tract of the right ventricle.	Abnormal cardiovascular system physiology
								2	HP:0009883	Duplication of the distal phalanx of hand	This term applies if one or more of the distal phalanges of the hand are either partially duplicated, depending on severity leading to a broad or bifid appearance of the phalanges, or completely duplicated.	Abnormality of the upper limb
								2	HP:0009883	Duplication of the distal phalanx of hand	This term applies if one or more of the distal phalanges of the hand are either partially duplicated, depending on severity leading to a broad or bifid appearance of the phalanges, or completely duplicated.	Abnormality of the skeletal system
								2	HP:0009883	Duplication of the distal phalanx of hand	This term applies if one or more of the distal phalanges of the hand are either partially duplicated, depending on severity leading to a broad or bifid appearance of the phalanges, or completely duplicated.	Abnormality of limb bone
								2	HP:0008489	Spondylolisthesis at L5-S1	Complete bilateral fractures of the pars interarticularis resulting in the anterior slippage of the fifth lumbar vertebral body (L5) onto the sacrum (level S1).	Abnormality of the skeletal system
								2	HP:0008756	Bowing of the vocal cords	Bowing (abnormal curvature) of the vocal folds.	Abnormal respiratory system morphology
								2	HP:0004631	Decreased cervical spine flexion due to contractures of posterior cervical muscles	Definition not found	Abnormality of connective tissue
								2	HP:0004631	Decreased cervical spine flexion due to contractures of posterior cervical muscles	Definition not found	Abnormality of the skeletal system
								2	HP:0004631	Decreased cervical spine flexion due to contractures of posterior cervical muscles	Definition not found	Abnormality of the musculature
								2	HP:0006581	Depletion of mitochondrial DNA in liver	An abnormal reduction in the number of mitochondria in hepatocytes.	Abnormality of the abdominal organs
								2	HP:0012587	Macroscopic hematuria	Hematuria that is visible upon inspection of the urine.	Abnormality of the urinary system
								2	HP:0012587	Macroscopic hematuria	Hematuria that is visible upon inspection of the urine.	Abnormality of urine homeostasis
								2	HP:0010500	Hyperextensibility of the knee	The ability of the knee joint to extend beyond its normal range of motion (the lower leg is moved beyond a straight position with respect to the thigh).	Abnormality of the skeletal system
								2	HP:0010500	Hyperextensibility of the knee	The ability of the knee joint to extend beyond its normal range of motion (the lower leg is moved beyond a straight position with respect to the thigh).	Abnormality of the lower limb
								2	HP:0006316	Irregularly spaced teeth	Irregular distribution of the teeth along the dental arch, i.e., and irregular spatial pattern of teeth.	Abnormality of the head
								2	HP:0032227	Sebaceous hyperplasia	A common, benign skin condition involving hypertrophy of the sebaceous glands characterized by single or multiple lesions that manifest as yellow, soft, small papules with umbilication. The lesions are located commonly on the central face (specifically, the nose, cheeks and forehead) but may also occur elswehere, including the chest, mouth, scrotum, foreskin, penile shaft, vulva, and areola.	Abnormal skin adnexa morphology
								2	HP:0006755	Cutaneous leiomyosarcoma	The presence of leiomyosarcoma of the skin.	Abnormality of the skin
								2	HP:0006755	Cutaneous leiomyosarcoma	The presence of leiomyosarcoma of the skin.	Neoplasm by anatomical site
								2	HP:0006755	Cutaneous leiomyosarcoma	The presence of leiomyosarcoma of the skin.	Neoplasm by histology
								2	HP:0001727	Thromboembolic stroke	A cerebrovascular accident (stroke) that occurs because of thromboembolism.	Abnormal thrombosis
								2	HP:0004696	Talipes cavus equinovarus	Definition not found	Abnormality of the lower limb
								2	HP:0009894	Thickened ears	Increased thickness of the external ear.	Abnormal ear morphology
								2	HP:0004421	Elevated systolic blood pressure	Abnormal increase in systolic blood pressure.	Abnormal cardiovascular system physiology
								2	HP:0003359	Decreased urinary sulfate	Decreased concentration of sulfate in the urine.	Abnormality of urine homeostasis
								2	HP:0001038	Warfarin-induced skin necrosis	Definition not found	Abnormality of the skin
								2	HP:0005324	Disturbance of facial expression	An abnormality of the gestures or movements executed with the facial muscles with which emotions such as fear, joy, sadness, surprise, and disgust can be expressed.	Abnormality of the head
								2	HP:0004839	Pyropoikilocytosis	A form of severe hemolytic anemia characterized by erythrocyte morphology reminiscent of that seen in patients after a thermal burn.	Abnormal erythrocyte morphology
								2	HP:0025357	Erratic myoclonus	A type of myoclonus in which the myoclonias shift from body region to another in a random and asynchronous fashion. Erratic myoclonus can affect the face or limbs, are brief, single or repetitive, very frequent and nearly continuous.	Abnormal nervous system physiology
								2	HP:0000024	Prostatitis	The presence of inflammation of the prostate.	Abnormality of the genital system
								2	HP:0000024	Prostatitis	The presence of inflammation of the prostate.	Abnormality of immune system physiology
								2	HP:0003729	Enteroviral dermatomyositis syndrome	Definition not found	Abnormality of immune system physiology
								2	HP:0011946	Bronchiolitis obliterans	Inflammation and fibrosis of the bronchioles leading to partial or complete obstruction of these airways.	Abnormal respiratory system morphology
								2	HP:0001412	Enteroviral hepatitis	Inflammation of the liver due to infection with enterovirus.	Abnormality of immune system physiology
								2	HP:0001412	Enteroviral hepatitis	Inflammation of the liver due to infection with enterovirus.	Abnormality of the abdominal organs
								2	HP:0031429	Decreased circulating osteocalcin level	A reduced level of osteocalcin in the blood.	Abnormal circulating hormone concentration
								2	HP:0005877	Multiple small vertebral fractures	Definition not found	Abnormality of the skeletal system
								2	HP:0007780	Cortical pulverulent cataract	A type of cataract characterized by punctate, dust-like opacities within the cortical region of the lens.	Abnormal eye morphology
								2	HP:0001881	Abnormal leukocyte morphology	An abnormality of leukocytes.	Abnormal leukocyte morphology
								2	HP:0007769	Peripheral retinal degeneration	Definition not found	Abnormal eye morphology
								2	HP:0006439	Radioulnar dislocation	Definition not found	Abnormality of the upper limb
								2	HP:0006055	Ulnar deviated club hands	Definition not found	Abnormality of the upper limb
								2	HP:0040318	Red urine	An abnormal red color of the urine.	Abnormality of urine homeostasis
								2	HP:0004661	Frontalis muscle weakness	Reduced strength of the frontalis muscle (which is located on the forehead).	Abnormality of the musculature
								2	HP:0004661	Frontalis muscle weakness	Reduced strength of the frontalis muscle (which is located on the forehead).	Abnormal nervous system physiology
								2	HP:0004661	Frontalis muscle weakness	Reduced strength of the frontalis muscle (which is located on the forehead).	Abnormal nervous system morphology
								2	HP:0004661	Frontalis muscle weakness	Reduced strength of the frontalis muscle (which is located on the forehead).	Abnormality of the head
								2	HP:0012623	Stage 1 chronic kidney disease	A type of chronic kidney disease with normal or increased glomerular filtration rate (GFR at least 90 mL/min/1.73 m2).	Abnormality of the urinary system
								2	HP:0032612	Triphalangeal hallux	A hallux (big toe) with three phalanges in a single, proximo-distal axis.	Abnormality of the lower limb
								2	HP:0032612	Triphalangeal hallux	A hallux (big toe) with three phalanges in a single, proximo-distal axis.	Abnormality of the skeletal system
								2	HP:0032612	Triphalangeal hallux	A hallux (big toe) with three phalanges in a single, proximo-distal axis.	Abnormality of limb bone
								2	HP:0009880	Broad distal phalanges of all fingers	Abnormally wide (broad) distal phalanx of finger of all fingers.	Abnormality of the upper limb
								2	HP:0009880	Broad distal phalanges of all fingers	Abnormally wide (broad) distal phalanx of finger of all fingers.	Abnormality of the skeletal system
								2	HP:0009880	Broad distal phalanges of all fingers	Abnormally wide (broad) distal phalanx of finger of all fingers.	Abnormality of limb bone
								2	HP:0001782	Bulbous tips of toes	An abnormality of the morphology of the toes, such that the tips of the toes are prominent and bulbous.	Abnormality of the lower limb
								2	HP:0001782	Bulbous tips of toes	An abnormality of the morphology of the toes, such that the tips of the toes are prominent and bulbous.	Abnormality of the skeletal system
								2	HP:0001782	Bulbous tips of toes	An abnormality of the morphology of the toes, such that the tips of the toes are prominent and bulbous.	Abnormality of limb bone
								2	HP:0004232	Accessory carpal bones	The presence of more than the normal number of carpal bones.	Abnormality of the skeletal system
								2	HP:0004232	Accessory carpal bones	The presence of more than the normal number of carpal bones.	Abnormality of the upper limb
								2	HP:0005977	Hypochloremic metabolic alkalosis	Definition not found	Abnormal homeostasis
								2	HP:0005219	Absence of intrinsic factor	Absence of gastric intrinsic factor, which is normally produced by the parietal cells of the stomach, and is required for the absorption of vitamin B12.	Abnormality of the gastrointestinal tract
								2	HP:0005219	Absence of intrinsic factor	Absence of gastric intrinsic factor, which is normally produced by the parietal cells of the stomach, and is required for the absorption of vitamin B12.	Abnormal digestive system morphology
								2	HP:0200151	Cutaneous mastocytosis	Multifocal dense infiltrates of mast cells in cutaneous tissue.	Abnormality of the skin
								2	HP:0200151	Cutaneous mastocytosis	Multifocal dense infiltrates of mast cells in cutaneous tissue.	Neoplasm by anatomical site
								2	HP:0200151	Cutaneous mastocytosis	Multifocal dense infiltrates of mast cells in cutaneous tissue.	Abnormal leukocyte morphology
								2	HP:0002795	Abnormal respiratory system physiology	Definition not found	Abnormal respiratory system physiology
								2	HP:0005437	Recurrent infections in infancy and early childhood	Recurrent infections at an early age with improvement in later childhood.	Abnormality of immune system physiology
								2	HP:0007715	Weak extraocular muscles	Definition not found	Abnormal eye physiology
								2	HP:0007293	Anterior sacral meningocele	Definition not found	Abnormality of the skeletal system
								2	HP:0009790	Hemisacrum	A hemisacral defect involving the sacral vertebrae S2 to S5. In hemisacrum, the first sacral vertebra is intact and there is agenesis involving only S2-S5.	Abnormality of the skeletal system
								2	HP:0033579	Decreased growth hormone responses to growth hormone-releasing hormone challenge	Insufficient growth hormone secretion following administration of growth hormone-releasing hormone.	Abnormality of the hypothalamus-pituitary axis
								2	HP:0033579	Decreased growth hormone responses to growth hormone-releasing hormone challenge	Insufficient growth hormone secretion following administration of growth hormone-releasing hormone.	Abnormal nervous system morphology
								2	HP:0033579	Decreased growth hormone responses to growth hormone-releasing hormone challenge	Insufficient growth hormone secretion following administration of growth hormone-releasing hormone.	Abnormal endocrine physiology
								2	HP:0030465	Undetectable light-adapted electroretinogram	No detectable response to the light-adapted 3.0 ERG (single-flash cone response). This type of ERG measures responses of the cone system; a-waves arise from cone photoreceptors and cone off-bipolar cells; the b-wave comes from On- and Off-cone bipolar cells.	Abnormal eye physiology
								2	HP:0034067	Tonofilament clumping	Formation of lumps of tonofilaments, which are bundles of keratin filaments. In some but not all epithelia, keratin filaments are conspicuously bundled as tonofilaments. Inside the cell they braid the nucleus, span through the cytoplasm and are attached to the cytoplasmic plaques of the typical epithelial cell-cell junctions, the desmosomes.	Abnormality of the skin
								2	HP:0012819	Myocarditis	Inflammation of the myocardium.	Abnormal cardiovascular system morphology
								2	HP:0006891	Thick cerebral cortex	Definition not found	Abnormal nervous system morphology
								2	HP:0011234	Absent antihelix	No discernible ridge between concha and triangular fossa and helix.	Abnormal ear morphology
								2	HP:0004878	Intercostal muscle weakness	Lack of strength of the intercostal muscles, i.e., of the muscle groups running along the ribs that create and move the chest wall.	Abnormality of the skeletal system
								2	HP:0004878	Intercostal muscle weakness	Lack of strength of the intercostal muscles, i.e., of the muscle groups running along the ribs that create and move the chest wall.	Abnormality of the musculature
								2	HP:0004878	Intercostal muscle weakness	Lack of strength of the intercostal muscles, i.e., of the muscle groups running along the ribs that create and move the chest wall.	Abnormal respiratory system physiology
								2	HP:0005831	Type B brachydactyly	Definition not found	Abnormality of the skeletal system
								2	HP:0005831	Type B brachydactyly	Definition not found	Abnormality of limb bone
								2	HP:0002853	Increased proportion of HLA DR+ T cells	An elevated proportion of T cells that express human leukocyte antigen (HLA)-DR. HLA-DR is an MHC class II cell surface receptor that presents antigens (peptides of at least 9 amino acids), thereby constituting a ligand for the T-cell receptor. HLA-DR can be upregulated in response to immune stimulation.	Abnormal leukocyte morphology
								2	HP:0002730	Chronic noninfectious lymphadenopathy	A chronic form of lymphadenopathy that is not related to infection.	Abnormality of the lymphatic system
								2	HP:0005780	Absent fourth finger distal interphalangeal crease	Absence of the distal interphalangeal flexion creases of the fourth finger.	Abnormality of the upper limb
								2	HP:0005780	Absent fourth finger distal interphalangeal crease	Absence of the distal interphalangeal flexion creases of the fourth finger.	Abnormality of the skeletal system
								2	HP:0005780	Absent fourth finger distal interphalangeal crease	Absence of the distal interphalangeal flexion creases of the fourth finger.	Abnormality of limb bone
								2	HP:0100291	Abnormality of central somatosensory evoked potentials	Definition not found	Abnormal nervous system physiology
								2	HP:0100291	Abnormality of central somatosensory evoked potentials	Definition not found	Abnormality of the peripheral nervous system
								2	HP:0012802	Broad jaw	Bigonial distance (lower facial width) more than 2 SD above the mean (objective); or an apparently increased width of the lower jaw (mandible) when viewed from the front (subjective).	Abnormality of the head
								2	HP:0012802	Broad jaw	Bigonial distance (lower facial width) more than 2 SD above the mean (objective); or an apparently increased width of the lower jaw (mandible) when viewed from the front (subjective).	Abnormality of the skeletal system
								2	HP:0009640	Synostosis of the proximal phalanx of the thumb with the 1st metacarpal	Fusion of the proximal phalanx of the thumb with the 1st metacarpal.	Abnormality of the upper limb
								2	HP:0009640	Synostosis of the proximal phalanx of the thumb with the 1st metacarpal	Fusion of the proximal phalanx of the thumb with the 1st metacarpal.	Abnormality of the skeletal system
								2	HP:0009640	Synostosis of the proximal phalanx of the thumb with the 1st metacarpal	Fusion of the proximal phalanx of the thumb with the 1st metacarpal.	Abnormality of limb bone
								2	HP:0002743	Recurrent enteroviral infections	Increased susceptibility to enteroviral infections, as manifested by recurrent episodes of enteroviral infection.	Abnormality of immune system physiology
								2	HP:0008193	Primary gonadal insufficiency	Definition not found	Puberty and gonadal disorders
								2	HP:0010836	Abnormal circulating copper concentration	An abnormal concentration of copper.	Abnormal circulating metabolite concentration
								2	HP:0033144	Abnormal circulating ceruloplasmin concentration	Any deviation of the concentration of ceruloplasmin in the blood from the normal range.	Abnormal circulating metabolite concentration
								2	HP:0012276	Digital flexor tenosynovitis	Inflammation of the flexor digitorum tendon, often associated with the Kanavel signs: (i) finger held in slight flexion, (ii) fusiform swelling, (iii) tenderness along the flexor tendon sheath, and (iv) pain with passive extension of the digit.	Abnormality of the skeletal system
								2	HP:0006252	Interphalangeal joint erosions	Definition not found	Abnormality of the upper limb
								2	HP:0006252	Interphalangeal joint erosions	Definition not found	Abnormality of the skeletal system
								2	HP:0006252	Interphalangeal joint erosions	Definition not found	Abnormality of limb bone
								2	HP:0033341	Elevated circulating sitosterol concentration	An increased concentration of beta-sitosterol in the blood circulation.	Abnormal circulating metabolite concentration
								2	HP:0007542	Absent pigmentation of the ventral chest	Lack of skin pigmentation (coloring) of the anterior chest.	Abnormality of the skin
								2	HP:0007544	Piebaldism	Piebaldism is characterized by stable and persistent, well-circumscribed depigmented patches present at birth affecting the skin of the face, trunk, and extremities in a symmetrical distribution.	Abnormality of the skin
								2	HP:0100959	Dense metaphyseal bands	Dense radiopaque bands of bone which are thicker than the adjacent diaphyseal cortex and may form at the metaphysis of growing bones. They appear on radiographs as bone that is more radiopaque that the adjacent diaphyseal cortex.	Abnormality of the skeletal system
								2	HP:0100959	Dense metaphyseal bands	Dense radiopaque bands of bone which are thicker than the adjacent diaphyseal cortex and may form at the metaphysis of growing bones. They appear on radiographs as bone that is more radiopaque that the adjacent diaphyseal cortex.	Abnormality of limb bone
								2	HP:0025196	Increased total iron binding capacity	An elevation in the total-iron binding capacity, which measures how much serum iron is bound if an excess of radioactive iron is added. A high TIBC corresponds to a high transferrin concentration. The latent (or free) iron binding capacity is the difference between the TIBC and the measured serum iron, corresponding to the transferrin not bound to iron, i.e., free iron binding capacity.	Abnormal circulating metabolite concentration
								2	HP:0032097	Hypermanganesemia	An elevation above the normal concentration of manganese in the blood.	Abnormal circulating metabolite concentration
								2	HP:0030075	Ductal carcinoma in situ	Presence of abnormal cells inside a milk duct, that is, non-invasive breast cancer. Ductal carcinoma in situ is considered to be a precursor lesion to invasive breast cancer.	Neoplasm by anatomical site
								2	HP:0030075	Ductal carcinoma in situ	Presence of abnormal cells inside a milk duct, that is, non-invasive breast cancer. Ductal carcinoma in situ is considered to be a precursor lesion to invasive breast cancer.	Abnormal breast morphology
								2	HP:0007268	Aprosencephaly	Definition not found	Abnormal nervous system morphology
								2	HP:0010980	Hyperlipoproteinemia	An abnormal increase in the level of lipoprotein cholesterol in the blood.	Abnormal circulating metabolite concentration
								2	HP:0011571	Parachute mitral valve	Abnormality of the mitral valve apparatus, whereby chordae attach to a single papillary muscle or hypoplastic papillary muscles.	Abnormal cardiovascular system morphology
								2	HP:0410276	Supraumbilical raphe	An abnormality of the sternum that presents at birth as a ventral sternal non-union defect, due to an abnormality of the fusion of the layers of the skin. It presents as a scar-like line that extends upward from the umbilicus (belly button).	Abnormality of the skeletal system
								2	HP:0010715	2-5 toe syndactyly	Syndactyly with fusion of toes two to five.	Abnormality of the skeletal system
								2	HP:0010715	2-5 toe syndactyly	Syndactyly with fusion of toes two to five.	Abnormality of limb bone
								2	HP:0010715	2-5 toe syndactyly	Syndactyly with fusion of toes two to five.	Abnormality of the lower limb
								2	HP:0032215	Disseminated cutaneous warts	Multiple skin warts located in multiple parts of the body, e.g., neck, trunks, and extremities.	Abnormality of the skin
								2	HP:0032215	Disseminated cutaneous warts	Multiple skin warts located in multiple parts of the body, e.g., neck, trunks, and extremities.	Neoplasm by anatomical site
								2	HP:0030143	Hyperactive bowel sounds	Abnormally increased gurgling/rumbling sounds made by the movement of fluid and gas in the intestines.	Abnormality of digestive system physiology
								2	HP:0031368	Intestinal perforation	A hole (perforation) in the wall of the intestine.	Abnormality of the gastrointestinal tract
								2	HP:0031368	Intestinal perforation	A hole (perforation) in the wall of the intestine.	Abnormal digestive system morphology
								2	HP:0008677	Congenital nephrotic syndrome	Nephrotic syndrome with onset within the first three months of life.	Abnormality of the urinary system
								2	HP:0003264	Deficiency of N-acetylglucosamine-1-phosphotransferase	Definition not found	Abnormal cellular physiology
								2	HP:0012104	Parietal cortical atrophy	Atrophy of the parietal cortex.	Abnormal nervous system morphology
								2	HP:0009020	Exercise-induced muscle fatigue	An abnormally increased tendency towards muscle fatigue induced by physical exercise.	Abnormality of the musculature
								2	HP:0034272	Perifoveal hypoautofluorescence	Decreased amount of autofluorescence (emission of fluorescent light from ocular structures in the absence of sodium fluorescein) in the retina in the region surrounding the fovea.	Abnormal eye morphology
								2	HP:0008330	Reduced von Willebrand factor activity	Decreased activity of von Willebrand factor. Von Willebrand factor mediates the adhesion of platelets to the collagen exposed on endothelial cell surfaces.	Abnormality of coagulation
								2	HP:0031693	Severe Epstein Barr virus infection	An unusually severe Epstein Barr virus (EBV) infection.	Abnormality of immune system physiology
								2	HP:0003799	Marked delay in bone age	Definition not found	Abnormality of the skeletal system
								2	HP:0000584	Punctate corneal epithelial erosions	Definition not found	Abnormal eye morphology
								2	HP:0011876	Abnormal platelet volume	Anomalous size of platelets. Most normal sized platelets are 1.5 to 3 micrometers in diameter. Large platelets are 4 to 7 micrometers. Giant platelets are larger than 7 micrometers and usually 10 to 20 micrometers.	Abnormality of thrombocytes
								2	HP:0012246	Oculomotor nerve palsy	Reduced ability to control the movement of the eye associated with damage to the third cranial nerve (the oculomotor nerve).	Abnormal eye physiology
								2	HP:0012246	Oculomotor nerve palsy	Reduced ability to control the movement of the eye associated with damage to the third cranial nerve (the oculomotor nerve).	Abnormal nervous system physiology
								2	HP:0040235	Leukocyte inclusion bodies	The presence of intraceullar inclusion bodies (aggregates of stainable substances, usually proteins) in leukocytes.	Abnormal leukocyte morphology
								2	HP:0010532	Paroxysmal vertigo	Paroxysmal episodes of vertigo.	Abnormal ear physiology
								2	HP:0012771	Increased arm span	Increased length of the arm span (length from one end of an individual's arms measured at the fingertips to the other when raised parallel to the ground at shoulder height at a one-hundred eighty degree angle).	Abnormality of the upper limb
								2	HP:0030903	Grasp reflex	A type of primitive reflex that can be elicated when the hand of the examiner is gently inserted into the palm of the patient's hand. The palmar surface is stroked or simply touched. The flexor surfaces of the fingers may be stimulated also by the examiner's fingers. The stimulus should be in a distal direction. With a positive response, the patient grasps the examiner's hand with variable strength and continues to grasp as the examiner's hand is moved. Ability to release the grip voluntarily depends on the activity of the reflex; some patients can do so readily, while others can even be lifted off the bed, since the grasp has such power [NCBI Books:NBK395].	Abnormal nervous system physiology
								2	HP:0007190	Neuronal loss in the cerebral cortex	Definition not found	Abnormal nervous system morphology
								2	HP:0012155	Decreased corneal sensation	Reduced ability of the cornea to respond to stimulation.	Abnormal eye physiology
								2	HP:0008491	Premature anterior fontanel closure	Early closure (ossification) of the anterior fontanelle, which generally undergoes closure around the 18th month of life.	Abnormality of the head
								2	HP:0008491	Premature anterior fontanel closure	Early closure (ossification) of the anterior fontanelle, which generally undergoes closure around the 18th month of life.	Abnormality of the skeletal system
								2	HP:0032638	Elevated urine mevalonic acid level	An abnormally increased amount of mevanolate in the urine. Mevanolate is that hydroxy monocarboxylic acid anion that is the conjugate base of mevalonic acid.	Abnormality of urine homeostasis
								2	HP:0410246	Increased circulating IgD level	An abnormally increased level of immunoglobulin D in blood.	Abnormality of immune system physiology
								2	HP:0410246	Increased circulating IgD level	An abnormally increased level of immunoglobulin D in blood.	Abnormal cellular physiology
								2	HP:0410246	Increased circulating IgD level	An abnormally increased level of immunoglobulin D in blood.	Abnormal leukocyte physiology
								2	HP:0025324	Arterial occlusion	Blockage of blood flow through an artery.	Abnormality of the vasculature
								2	HP:0025324	Arterial occlusion	Blockage of blood flow through an artery.	Abnormal cardiovascular system physiology
								2	HP:0006571	Reduced number of intrahepatic bile ducts	The presence of reduced numbers of intrahepatic bile duct than normal.	Abnormality of the abdominal organs
								2	HP:0001222	Spatulate thumbs	Spoon-shaped, broad thumbs.	Abnormality of the upper limb
								2	HP:0001222	Spatulate thumbs	Spoon-shaped, broad thumbs.	Abnormality of the skeletal system
								2	HP:0001222	Spatulate thumbs	Spoon-shaped, broad thumbs.	Abnormality of limb bone
								2	HP:0006067	Multiple carpal ossification centers	A delay in the process of formation and maturation of the epiphysis of one or more long bones.	Abnormality of the skeletal system
								2	HP:0006067	Multiple carpal ossification centers	A delay in the process of formation and maturation of the epiphysis of one or more long bones.	Abnormality of the upper limb
								2	HP:0005290	Internal carotid artery hypoplasia	Definition not found	Abnormality of the vasculature
								2	HP:0005290	Internal carotid artery hypoplasia	Definition not found	Abnormal cardiovascular system morphology
								2	HP:0005290	Internal carotid artery hypoplasia	Definition not found	Abnormality of the head
								2	HP:0007950	Peripapillary chorioretinal atrophy	Chorioretinal atrophy concentrated around the optic papilla (i.e., the optic nerve head).	Abnormal eye morphology
								2	HP:0012386	Absent hallux	Aplasia of the hallux, that is, a development defect such that the big toe does not develop.	Abnormality of the lower limb
								2	HP:0012386	Absent hallux	Aplasia of the hallux, that is, a development defect such that the big toe does not develop.	Abnormality of the skeletal system
								2	HP:0012386	Absent hallux	Aplasia of the hallux, that is, a development defect such that the big toe does not develop.	Abnormality of limb bone
								2	HP:0012386	Absent hallux	Aplasia of the hallux, that is, a development defect such that the big toe does not develop.	Aplasia/hypoplasia of the extremities
								2	HP:0009700	Finger symphalangism	An abnormal union between bones or parts of bones of the fingers. The synonymous term \"symphalangism of the hand\" may be translated as fusions of bones of varying digree, that involve at least one phalangeal bone of the hand. If bony fusions are referred to as \"Symphalangism\" the fusion occurs in a proximo-distal axis. Fusions of bones of the fingers in a radio-ulnar axis are referred to as \"bony\" Syndactyly.	Abnormality of the upper limb
								2	HP:0009700	Finger symphalangism	An abnormal union between bones or parts of bones of the fingers. The synonymous term \"symphalangism of the hand\" may be translated as fusions of bones of varying digree, that involve at least one phalangeal bone of the hand. If bony fusions are referred to as \"Symphalangism\" the fusion occurs in a proximo-distal axis. Fusions of bones of the fingers in a radio-ulnar axis are referred to as \"bony\" Syndactyly.	Abnormality of the skeletal system
								2	HP:0000091	Abnormal renal tubule morphology	An abnormality of the renal tubules.	Abnormality of the urinary system
								2	HP:0012383	Bidirectional shunt	Pattern of blood flow in the heart that deviates from the normal circuit of the circulatory system from both right side of the heart to the left and vice versa.	Abnormal cardiovascular system physiology
								2	HP:0006802	Abnormal anterior horn cell morphology	Any anomaly of the anterior horn cell.	Abnormal nervous system morphology
								2	HP:0003449	Cold-induced muscle cramps	Sudden and involuntary contractions of one or more muscles brought on by exposure to cold temperatures.	Abnormality of the musculature
								2	HP:0005991	Limited neck flexion	Reduced abilty to lower the chin towards the chest by bending the neck.	Abnormality of the neck
								2	HP:0031020	Bone marrow hypercellularity	A larger than normal amount or percentage of hematopoietic cells relative to marrow fat.	Abnormal bone marrow cell morphology
								2	HP:0033677	Acute respiratory distress syndrome	Acute respiratory distress syndrome (ARDS) is defined as an acute disorder that starts within seven days of the inciting event and is characterized by bilateral lung infiltrates and severe progressive hypoxemia in the absence of any evidence of cardiogenic pulmonary edema. ARDS is defined by the patient's oxygen in arterial blood (PaO2) to the fraction of the oxygen in the inspired air (FiO2). These patients have a PaO2/FiO2 ratio of less than 300.	Abnormal respiratory system physiology
								2	HP:0005932	Abnormal renal corticomedullary differentiation	An abnormality of corticomedullary differentiation (CMD) on diagnostic imaging such as magnetic resonance imaging, computer tomography, or sonography. CMD is a difference in the visualization of cortex and medulla.	Abnormality of the urinary system
								2	HP:0006961	Jerky head movements	Definition not found	Abnormal nervous system physiology
								2	HP:0006210	Postaxial oligodactyly	Definition not found	Abnormality of the upper limb
								2	HP:0006210	Postaxial oligodactyly	Definition not found	Abnormality of the skeletal system
								2	HP:0006210	Postaxial oligodactyly	Definition not found	Abnormality of limb bone
								2	HP:0006210	Postaxial oligodactyly	Definition not found	Aplasia/hypoplasia of the extremities
								2	HP:0010046	Aplasia of the 5th metacarpal	Absence of the fifth long bone of the hand.	Abnormality of the upper limb
								2	HP:0010046	Aplasia of the 5th metacarpal	Absence of the fifth long bone of the hand.	Abnormality of the skeletal system
								2	HP:0010046	Aplasia of the 5th metacarpal	Absence of the fifth long bone of the hand.	Abnormality of limb bone
								2	HP:0010046	Aplasia of the 5th metacarpal	Absence of the fifth long bone of the hand.	Aplasia/hypoplasia of the extremities
								2	HP:0011469	Nasal regurgitation	Regurgitation of milk through the nose.	Abnormality of digestive system physiology
								2	HP:0008583	Underfolded superior helices	A condition in which the superior portion of the helix is folded over to a lesser degree than normal.	Abnormal ear morphology
								2	HP:0034291	Elevated circulating creatine concentration	An elevation above the normal range of creatine in the blood circulation.	Abnormal circulating metabolite concentration
								2	HP:0410288	Hyperamylasemia	Increased level of amylase in the blood, an enzyme which helps digest glycogen and starch. It is produced mainly in the pancreas and salivary glands.	Abnormal circulating metabolite concentration
								2	HP:0006051	Metacarpal periosteal thickening	Definition not found	Abnormality of the upper limb
								2	HP:0006051	Metacarpal periosteal thickening	Definition not found	Abnormality of the skeletal system
								2	HP:0006051	Metacarpal periosteal thickening	Definition not found	Abnormality of limb bone
								2	HP:0010559	Vertical clivus	An abnormal vertical orientation of the clivus (which normally forms a kind of slope from the sella turcica down to the region of the foramen magnum).	Abnormality of the head
								2	HP:0010559	Vertical clivus	An abnormal vertical orientation of the clivus (which normally forms a kind of slope from the sella turcica down to the region of the foramen magnum).	Abnormality of the skeletal system
								2	HP:0011645	Dilatation of the sinus of Valsalva	Abnormal outpouching or sac-like dilatation of one of the anatomic dilations of the ascending aorta, which occurs just above the aortic valve.	Abnormality of the vasculature
								2	HP:0011645	Dilatation of the sinus of Valsalva	Abnormal outpouching or sac-like dilatation of one of the anatomic dilations of the ascending aorta, which occurs just above the aortic valve.	Abnormal cardiovascular system morphology
								2	HP:0008444	Posterior wedging of vertebral bodies	An abnormality of the shape of vertebrae, such that they are wedge-shaped (narrow towards the back).	Abnormality of the skeletal system
								2	HP:0100556	Hemiatrophy	Undergrowth of the limbs that affects only one side.	Aplasia/hypoplasia of the extremities
								2	HP:0100556	Hemiatrophy	Undergrowth of the limbs that affects only one side.	Asymmetric growth
								2	HP:0008420	Punctate vertebral calcifications	The presence of punctiform calcification of the bone of the vertebral bodies.	Abnormality of the skeletal system
								2	HP:0033076	Abnormal circulating free T4 concentration	A deviation from the normal concentration of free thyroxine (T4) in the blood circulation. Circulating T4 is almost entirely bound to specific transport proteins such as thyroxine-binding globulin (TBG) but it is the unbound (free) fraction that is able to enter tissues and exert effects.	Abnormality of the thyroid gland
								2	HP:0033076	Abnormal circulating free T4 concentration	A deviation from the normal concentration of free thyroxine (T4) in the blood circulation. Circulating T4 is almost entirely bound to specific transport proteins such as thyroxine-binding globulin (TBG) but it is the unbound (free) fraction that is able to enter tissues and exert effects.	Abnormal circulating hormone concentration
								2	HP:0031096	Delayed vertebral ossification	A decrease in the amount of mineralized bone in one or more vertebrae compared with that expected for a given developmental age.	Abnormality of the skeletal system
								2	HP:0100758	Gangrene	A serious and potentially life-threatening condition that arises when a considerable mass of body tissue dies (necrosis).	Gangrene
								2	HP:0005880	Metacarpophalangeal synostosis	Fusion of a metacarpal bone with the proximal phalanx of the finger distal to it across the corresponding metacarpophalangeal joint.	Abnormality of the upper limb
								2	HP:0005880	Metacarpophalangeal synostosis	Fusion of a metacarpal bone with the proximal phalanx of the finger distal to it across the corresponding metacarpophalangeal joint.	Abnormality of the skeletal system
								2	HP:0005880	Metacarpophalangeal synostosis	Fusion of a metacarpal bone with the proximal phalanx of the finger distal to it across the corresponding metacarpophalangeal joint.	Abnormality of limb bone
								2	HP:0005890	Hyperostosis cranialis interna	Bony overgrowth of the internal (endosteal) surface of the calvaria and the base of skull.	Abnormality of the head
								2	HP:0005890	Hyperostosis cranialis interna	Bony overgrowth of the internal (endosteal) surface of the calvaria and the base of skull.	Abnormality of the skeletal system
								2	HP:0005746	Osteosclerosis of the base of the skull	An increase in bone density affecting the basicranium (base of the skull).	Abnormality of the skeletal system
								2	HP:0005746	Osteosclerosis of the base of the skull	An increase in bone density affecting the basicranium (base of the skull).	Abnormality of the head
								2	HP:0005424	Absent specific antibody response	Absence of specific immunoglobulins directed against a specific antigen or microorganism.	Abnormality of immune system physiology
								2	HP:0005424	Absent specific antibody response	Absence of specific immunoglobulins directed against a specific antigen or microorganism.	Abnormal cellular physiology
								2	HP:0005424	Absent specific antibody response	Absence of specific immunoglobulins directed against a specific antigen or microorganism.	Abnormal leukocyte physiology
								2	HP:0031233	Horizontal inferior border of scapula	A morphological abnormality of the scapula in which there is a flat (horizontal) inferior edge of the scapula. The entire scapula is said to resemble a square, leading to the designation sqaring of the scapula (in Figure 1 of PMID:24706940 the scapulae have a roughly rectangular shape).	Abnormality of the skeletal system
								2	HP:0011989	Ectopic ossification in ligament tissue	Formation of abnormal bony tissue within ligament tissue.	Abnormality of the skeletal system
								2	HP:0009161	Aplasia/Hypoplasia of the middle phalanx of the 5th finger	Absence or underdevelopment (hypoplasia) of the middle phalanx of the little (5th) finger.	Abnormality of the upper limb
								2	HP:0009161	Aplasia/Hypoplasia of the middle phalanx of the 5th finger	Absence or underdevelopment (hypoplasia) of the middle phalanx of the little (5th) finger.	Abnormality of the skeletal system
								2	HP:0009161	Aplasia/Hypoplasia of the middle phalanx of the 5th finger	Absence or underdevelopment (hypoplasia) of the middle phalanx of the little (5th) finger.	Abnormality of limb bone
								2	HP:0010873	Cervical spinal cord atrophy	Atrophy of the cervical segment of the spinal cord.	Abnormal nervous system morphology
								2	HP:0030167	Antimitochondrial antibody positivity	The presence of autoantibodies (immunoglobulins) in the serum that react against mitochondria.	Abnormality of immune system physiology
								2	HP:0004059	Radial club hand	Wrist is bent inward toward the thumb because of a congenital defect associated with shortening or absence of the radius.	Abnormality of the upper limb
								2	HP:0004059	Radial club hand	Wrist is bent inward toward the thumb because of a congenital defect associated with shortening or absence of the radius.	Abnormality of the skeletal system
								2	HP:0004059	Radial club hand	Wrist is bent inward toward the thumb because of a congenital defect associated with shortening or absence of the radius.	Abnormality of limb bone
								2	HP:0025387	Pill-rolling tremor	A type of resting tremor characterized by simultaneous rubbing movements of thumb and index fingers against each other.	Abnormal nervous system physiology
								2	HP:0030434	Pilomatrixoma	Pilomatricoma is an asymptomatic slowly growing benign cutaneous tumor, differentiating towards the hair matrix of the hair follicle. It is covered by normal or hyperemic skin, and usually varies in size from 0.5 to 3 cm.	Abnormality of the skin
								2	HP:0030434	Pilomatrixoma	Pilomatricoma is an asymptomatic slowly growing benign cutaneous tumor, differentiating towards the hair matrix of the hair follicle. It is covered by normal or hyperemic skin, and usually varies in size from 0.5 to 3 cm.	Neoplasm by anatomical site
								2	HP:0030434	Pilomatrixoma	Pilomatricoma is an asymptomatic slowly growing benign cutaneous tumor, differentiating towards the hair matrix of the hair follicle. It is covered by normal or hyperemic skin, and usually varies in size from 0.5 to 3 cm.	Abnormal skin adnexa morphology
								2	HP:0001809	Split nail	A nail plate that has a longitudinal separation and the two sections of the nail share the same lateral radius of curvature.	Abnormal skin adnexa morphology
								2	HP:0007905	Abnormal iris vasculature	Definition not found	Abnormal eye morphology
								2	HP:0007905	Abnormal iris vasculature	Definition not found	Abnormality of the vasculature
								2	HP:0001877	Abnormal erythrocyte morphology	Any structural abnormality of erythrocytes (red-blood cells).	Abnormal erythrocyte morphology
								2	HP:0007326	Progressive choreoathetosis	Definition not found	Abnormal nervous system physiology
								2	HP:0031126	Impaired clot retraction	Platelets contain contractile proteins (actin and myosin) that induce clot retraction. As the platelets contract, they pull on the surrounding fibrin strands, squeezing serum form the mass, compacting the clot and drawing the ruptured edges of the blood vessel more closely together. Clot retraction is directly proportional to the platelet count and inversely proportional to the fibrinogen concentration.	Abnormality of thrombocytes
								2	HP:0001975	Decreased platelet glycoprotein IIb-IIIa	Decreased cell membrane concentration of glycoprotein IIb-IIIa.	Abnormality of thrombocytes
								2	HP:0500152	Hypocystinemia	A decreased amount of cystine in the blood.	Abnormal circulating metabolite concentration
								2	HP:0010752	Cleft mandible	Midline deficiency of the mandible and some or all overlying tissues.	Abnormality of the head
								2	HP:0010752	Cleft mandible	Midline deficiency of the mandible and some or all overlying tissues.	Abnormality of the skeletal system
								2	HP:0002427	Expressive aphasia	Impairment of expressive language and relative preservation of receptive language abilities. That is, the patient understands language (speech, writing) but cannot express it.	Abnormal nervous system physiology
								2	HP:0005037	Proximal radio-ulnar synostosis	An abnormal osseous union (fusion) between the proximal portions of the radius and the ulna.	Abnormality of the upper limb
								2	HP:0005037	Proximal radio-ulnar synostosis	An abnormal osseous union (fusion) between the proximal portions of the radius and the ulna.	Abnormality of the skeletal system
								2	HP:0005037	Proximal radio-ulnar synostosis	An abnormal osseous union (fusion) between the proximal portions of the radius and the ulna.	Abnormality of limb bone
								2	HP:0011340	Incomplete cleft of the upper lip	A subtle unilateral cleft of the upper lip, which may appear as a small indentation.	Abnormality of the head
								2	HP:0025238	Foot pain	An unpleasant sensation characterized by physical discomfort (such as pricking, throbbing, or aching) localized to the foot.	Abnormality of the skeletal system
								2	HP:0025238	Foot pain	An unpleasant sensation characterized by physical discomfort (such as pricking, throbbing, or aching) localized to the foot.	Pain
								2	HP:0005715	Flattened knee epiphyses	Definition not found	Abnormality of the skeletal system
								2	HP:0005715	Flattened knee epiphyses	Definition not found	Abnormality of the lower limb
								2	HP:0020159	Reduced response to gonadotropin-releasing hormone stimulation test	Failure of the gonadotropin-releasing hormone (GnRH) stimulation test to induce an appropriate increased in luteinizing hormone (LH), follicle-stimulating hormone (FSH) levels.	Abnormal endocrine physiology
								2	HP:0200083	Severe limb shortening	Definition not found	Aplasia/hypoplasia of the extremities
								2	HP:0030137	Prolonged bleeding following circumcision	Bleeding that persists for a longer than usual time following circumcision.	Abnormal bleeding
								2	HP:0006507	Aplasia/hypoplasia of the humerus	Absence (due to failure to form) or underdevelopment of the humerus.	Abnormality of the upper limb
								2	HP:0006507	Aplasia/hypoplasia of the humerus	Absence (due to failure to form) or underdevelopment of the humerus.	Abnormality of the skeletal system
								2	HP:0006507	Aplasia/hypoplasia of the humerus	Absence (due to failure to form) or underdevelopment of the humerus.	Abnormality of limb bone
								2	HP:0006507	Aplasia/hypoplasia of the humerus	Absence (due to failure to form) or underdevelopment of the humerus.	Aplasia/hypoplasia of the extremities
								2	HP:0100327	Cow milk allergy	Hypersensitivity in form of an adverse immune reaction against cow milk protein.	Abnormality of immune system physiology
								2	HP:0004977	Bilateral radial aplasia	Missing radius bone on both sides associated with congenital failure of development.	Abnormality of the upper limb
								2	HP:0004977	Bilateral radial aplasia	Missing radius bone on both sides associated with congenital failure of development.	Abnormality of the skeletal system
								2	HP:0004977	Bilateral radial aplasia	Missing radius bone on both sides associated with congenital failure of development.	Abnormality of limb bone
								2	HP:0004977	Bilateral radial aplasia	Missing radius bone on both sides associated with congenital failure of development.	Aplasia/hypoplasia of the extremities
								2	HP:0004639	Elevated amniotic fluid alpha-fetoprotein	An elevation of alpha-feto protein measured in the amniotic fluid.	Abnormal circulating metabolite concentration
								2	HP:0003646	Bicarbonaturia	Abnormally increased concentration of hydrogencarbonate in the urine.	Abnormality of urine homeostasis
								2	HP:0001225	Wrist swelling	Definition not found	Abnormality of the skeletal system
								2	HP:0001225	Wrist swelling	Definition not found	Abnormality of the upper limb
								2	HP:0005183	Pericardial lymphangiectasia	An abnormal dilatation of lymph vessels in the pericardium.	Abnormal cardiovascular system morphology
								2	HP:0005183	Pericardial lymphangiectasia	An abnormal dilatation of lymph vessels in the pericardium.	Abnormality of the vasculature
								2	HP:0005183	Pericardial lymphangiectasia	An abnormal dilatation of lymph vessels in the pericardium.	Abnormality of the lymphatic system
								2	HP:0008229	Thyroid lymphangiectasia	The presence of lymphangiectasis of the thyroid gland.	Abnormality of the thyroid gland
								2	HP:0008229	Thyroid lymphangiectasia	The presence of lymphangiectasis of the thyroid gland.	Abnormality of the vasculature
								2	HP:0008229	Thyroid lymphangiectasia	The presence of lymphangiectasis of the thyroid gland.	Abnormal cardiovascular system morphology
								2	HP:0008229	Thyroid lymphangiectasia	The presence of lymphangiectasis of the thyroid gland.	Abnormality of the lymphatic system
								2	HP:0033785	Enamel agenesis	Complete or almost complete absence of enamel.	Abnormality of the head
								2	HP:0033785	Enamel agenesis	Complete or almost complete absence of enamel.	Abnormality of the skeletal system
								2	HP:0033785	Enamel agenesis	Complete or almost complete absence of enamel.	Abnormality of connective tissue
								2	HP:0010275	Pseudoepiphyses of the proximal phalanges of the hand	A secondary ossification center in the proximal phalanges of the hand that is distinct from the normal epiphysis that does not contribute to the longitudinal growth of a tubular bone.	Abnormality of the upper limb
								2	HP:0010275	Pseudoepiphyses of the proximal phalanges of the hand	A secondary ossification center in the proximal phalanges of the hand that is distinct from the normal epiphysis that does not contribute to the longitudinal growth of a tubular bone.	Abnormality of the skeletal system
								2	HP:0010275	Pseudoepiphyses of the proximal phalanges of the hand	A secondary ossification center in the proximal phalanges of the hand that is distinct from the normal epiphysis that does not contribute to the longitudinal growth of a tubular bone.	Abnormality of limb bone
								2	HP:0011051	Agenesis of premolar	Agenesis of premolar tooth.	Abnormality of the head
								2	HP:0011054	Agenesis of molar	Agenesis of molar tooth.	Abnormality of the head
								2	HP:0200153	Agenesis of lateral incisor	Definition not found	Abnormality of the head
								2	HP:0006558	Decreased mitochondrial complex III activity in liver tissue	Decreased activity of complex III of the mitochondrion in the liver.	Abnormality of digestive system physiology
								2	HP:0025088	Onychomadesis	Complete shedding (separation) of the nail from the proximal matrix. Onychomadesis is the proximal separation of the nail plate from the nail matrix due to a temporary cessation of nail growth.	Abnormal skin adnexa morphology
								2	HP:0009056	Loss of subcutaneous adipose tissue from upper limbs	Definition not found	Abnormality of connective tissue
								2	HP:0009019	Progressive loss of facial adipose tissue	Definition not found	Abnormality of connective tissue
								2	HP:0009019	Progressive loss of facial adipose tissue	Definition not found	Abnormality of the head
								2	HP:0005905	Abnormal cervical curvature	The presence of an abnormal curvature of the cervical vertebral column.	Abnormality of the skeletal system
								2	HP:0001961	Hypoplastic heart	Definition not found	Abnormal cardiovascular system morphology
								2	HP:0003574	Positive regitine blocking test	A positive response to the regitine blocking test consisting of a substantial reduction in blood pressure following administration of regitine, indicative of the presence of increased levels of epinephrine and norepinephrine in the circulation, which is seen in pheochromocytoma-associated hypertension.	Abnormal cardiovascular system physiology
								2	HP:0031185	Increased circulating NT-proBNP concentration	An elevated level of circulating N-terminal part of the prohormone of B-type natriuretic peptide (BNP).	Abnormal circulating metabolite concentration
								2	HP:0025159	Hypoautofluorescent retinal lesion	Decreased amount of autofluorescence in the retina as ascertained by fundus autofluorescence imaging.	Abnormal eye morphology
								2	HP:0004303	Abnormal muscle fiber morphology	Any abnormality of the skeletal muscle cell. Muscle fibers are subdivided into two types. Type I fibers are fatigue-resistant and rich in oxidative enzymes (they stain light with the myosin ATPase reaction), and type II fibers are fast-contracting, fatigue-prone, and rich in glycolytic enzymes (these fibers stain darkly). Normal muscle tissue has a random distribution of type I and type II fibers.	Abnormality of the musculature
								2	HP:0009071	Inflammatory myopathy	Chronic muscle inflammation accompanied by muscle weakness.	Abnormality of the musculature
								2	HP:0005897	Severe generalized osteoporosis	Severe degree of osteoporosis.	Abnormality of the skeletal system
								2	HP:0004909	Hypokalemic hypochloremic metabolic alkalosis	Definition not found	Abnormal homeostasis
								2	HP:0045059	Hyperkeratotic papule	A circumscribed, solid elevation of skin with no visible fluid, varying in size from a pinhead to less than 10mm in diameter at the widest point that is composed of localized hyperkeratosis (the latter may be demonstrated histopathologically).	Abnormality of the skin
								2	HP:0004763	Paroxysmal supraventricular tachycardia	An episodic form of supraventricular tachycardia with abrupt onset and termination.	Abnormal cardiovascular system physiology
								2	HP:0011325	Pansynostosis	Craniosynostosis of all calvarial sutures.	Abnormality of the head
								2	HP:0011325	Pansynostosis	Craniosynostosis of all calvarial sutures.	Abnormality of the skeletal system
								2	HP:0010730	Double eyebrow	This may present as a partial or complete duplication of the eyebrows.	Abnormal skin adnexa morphology
								2	HP:0010730	Double eyebrow	This may present as a partial or complete duplication of the eyebrows.	Abnormality of the head
								2	HP:0012524	Abnormal platelet shape	A deviation from the normal discoid platelet shape.	Abnormality of thrombocytes
								2	HP:0012577	Thin glomerular basement membrane	Decreased thickness of the glomerular basement membrane (GBM), measured from endothelial to visceral epithelial plasma membrane and mainly attributable to a decrease in thickness of the lamina densa, generally to an overall thickness more than 2 standard deviations less than that of the normal mean GBM thickness for health age- and sex matched individuals. May be focal or diffuse, although the term thin GBMs generally implies thinning of over 50% of GBMs.	Abnormality of the urinary system
								2	HP:0008383	Slow-growing nails	Nails whose growth is slower than normal.	Abnormal skin adnexa morphology
								2	HP:0008288	Nonketotic hyperglycinemia	Definition not found	Abnormal circulating metabolite concentration
								2	HP:0034159	Paget disease of bone	A localized disorder of bone remodeling. Increased numbers of larger than normal osteoclasts initiate the process at affected skeletal sites, and the increase in bone resorption is followed by an increase in new bone formation, altering bone architecture.	Abnormality of the skeletal system
								2	HP:0030884	Gastrojejunal tube feeding in infancy	Feeding problem necessitating gastrojejunal tube feeding.	Abnormality of digestive system physiology
								2	HP:0031260	Triangular tibia	A short, dysplastic tibia with a triangular shape. Instead of the normal shaft configuration of the tibia, the tibia forms a triangle with the longest side corresponding to the proximal-distal dimension, and the apex of the triangle directed laterally.	Abnormality of the lower limb
								2	HP:0031260	Triangular tibia	A short, dysplastic tibia with a triangular shape. Instead of the normal shaft configuration of the tibia, the tibia forms a triangle with the longest side corresponding to the proximal-distal dimension, and the apex of the triangle directed laterally.	Abnormality of the skeletal system
								2	HP:0031260	Triangular tibia	A short, dysplastic tibia with a triangular shape. Instead of the normal shaft configuration of the tibia, the tibia forms a triangle with the longest side corresponding to the proximal-distal dimension, and the apex of the triangle directed laterally.	Abnormality of limb bone
								2	HP:0008866	Failure to thrive secondary to recurrent infections	Insufficient weight gain or inappropriate weight loss for a child, that is attributed to an endogenous recurrent infections.	Abnormality of body weight
								2	HP:0008866	Failure to thrive secondary to recurrent infections	Insufficient weight gain or inappropriate weight loss for a child, that is attributed to an endogenous recurrent infections.	Abnormality of immune system physiology
								2	HP:0031146	Impaired oral bolus formation	An abnormality of swallowing characterized by reduced tongue coordination to form bolus after chewing. Food material spreads over the oral cavity instead of being concentrated into a bolus that is easily swallowed.	Abnormal nervous system physiology
								2	HP:0031146	Impaired oral bolus formation	An abnormality of swallowing characterized by reduced tongue coordination to form bolus after chewing. Food material spreads over the oral cavity instead of being concentrated into a bolus that is easily swallowed.	Abnormality of the gastrointestinal tract
								2	HP:0031146	Impaired oral bolus formation	An abnormality of swallowing characterized by reduced tongue coordination to form bolus after chewing. Food material spreads over the oral cavity instead of being concentrated into a bolus that is easily swallowed.	Abnormality of digestive system physiology
								2	HP:0004814	Fava bean-induced hemolytic anemia	A kind of hemolytic anemia that is induced by the ingestion of fava beans.	Abnormal erythrocyte morphology
								2	HP:0004466	Prolonged brainstem auditory evoked potentials	Definition not found	Abnormal nervous system physiology
								2	HP:0004466	Prolonged brainstem auditory evoked potentials	Definition not found	Abnormality of the peripheral nervous system
								2	HP:0006702	Coronary artery dissection	Acute occurrence of a dissection (tear within the tunica intima and entry of blood into the tunica media) of a coronary artery.	Abnormality of the vasculature
								2	HP:0006702	Coronary artery dissection	Acute occurrence of a dissection (tear within the tunica intima and entry of blood into the tunica media) of a coronary artery.	Abnormal cardiovascular system morphology
								2	HP:0002601	Paresis of extensor muscles of the big toe	Definition not found	Abnormality of the lower limb
								2	HP:0002601	Paresis of extensor muscles of the big toe	Definition not found	Abnormality of the skeletal system
								2	HP:0002601	Paresis of extensor muscles of the big toe	Definition not found	Abnormality of limb bone
								2	HP:0002601	Paresis of extensor muscles of the big toe	Definition not found	Abnormality of the musculature
								2	HP:0033536	Reduced platelet alpha granules	A reduced number of platelet alpha granules.	Abnormality of thrombocytes
								2	HP:0003472	Hypocalcemic tetany	Hyperexcitability of the neuromuscular system related to abnormally low level of calcium in the blood, resulting in carpopedal or generalized spasms.	Abnormal circulating metabolite concentration
								2	HP:0003472	Hypocalcemic tetany	Hyperexcitability of the neuromuscular system related to abnormally low level of calcium in the blood, resulting in carpopedal or generalized spasms.	Abnormal nervous system physiology
								2	HP:0004897	Stress/infection-induced lactic acidosis	A form of lactic acidemia that occurs in relation to stress or infection.	Abnormal homeostasis
								2	HP:0004924	Abnormal oral glucose tolerance	An abnormal resistance to glucose, i.e., a reduction in the ability to maintain glucose levels in the blood stream within normal limits following oral administration of glucose.	Abnormal homeostasis
								2	HP:0001958	Nonketotic hypoglycemia	Definition not found	Abnormal homeostasis
								2	HP:0001933	Subcutaneous hemorrhage	This term refers to an abnormally increased susceptibility to bruising (purpura, petechiae, or ecchymoses).	Abnormal bleeding
								2	HP:0001933	Subcutaneous hemorrhage	This term refers to an abnormally increased susceptibility to bruising (purpura, petechiae, or ecchymoses).	Abnormality of the vasculature
								2	HP:0001933	Subcutaneous hemorrhage	This term refers to an abnormally increased susceptibility to bruising (purpura, petechiae, or ecchymoses).	Abnormality of the skin
								2	HP:0005458	Premature closure of fontanelles	Normally, the posterior and lateral fontanelles are obliterated by about six months after birth, the anterior fontanelle closes by about the middle of the second year. This term refers to the situation in which the fontanelles close at an inappropriately early time point.	Abnormality of the head
								2	HP:0005458	Premature closure of fontanelles	Normally, the posterior and lateral fontanelles are obliterated by about six months after birth, the anterior fontanelle closes by about the middle of the second year. This term refers to the situation in which the fontanelles close at an inappropriately early time point.	Abnormality of the skeletal system
								2	HP:0010455	Steep acetabular roof	An exaggeration of the normal arched form of the acetabular roof such that it takes on a steep appearance.	Abnormality of the skeletal system
								2	HP:0010455	Steep acetabular roof	An exaggeration of the normal arched form of the acetabular roof such that it takes on a steep appearance.	Abnormality of the lower limb
								2	HP:0011743	Adrenal gland agenesis	Absent development of the adrenal gland.	Abnormality of the adrenal glands
								2	HP:0011743	Adrenal gland agenesis	Absent development of the adrenal gland.	Abnormal endocrine morphology
								2	HP:0007793	Granular macular appearance	Mottled (spotted or blotched with different shades) pigmentary abnormality of the macula lutea.	Abnormal eye morphology
								2	HP:0005357	Defective B cell differentiation	Reduced functionality of the process in which a precursor cell type acquires the specialized features of a B cell. A B cell is a lymphocyte of B lineage with the phenotype CD19-positive and capable of B cell mediated immunity.	Abnormal cellular physiology
								2	HP:0005357	Defective B cell differentiation	Reduced functionality of the process in which a precursor cell type acquires the specialized features of a B cell. A B cell is a lymphocyte of B lineage with the phenotype CD19-positive and capable of B cell mediated immunity.	Abnormal leukocyte physiology
								2	HP:0008773	Aplasia/Hypoplasia of the middle ear	Aplasia or developmental hypoplasia of all or part of the middle ear.	Abnormal ear morphology
								2	HP:0011500	Polycoria	Multiple pupils.	Abnormal eye morphology
								2	HP:0008035	Retinitis pigmentosa inversa	Retinitis pigmentosa inversa is form of retinal degeneration characterized by areas of retinal/chorioretinal degeneration with pigment migration in the macular area (in contrast to retinitis pigmentosa which, at early disease stages, predominantly affects the retinal periphery).	Abnormal eye morphology
								2	HP:0030752	Dacryocystocele	A nasolacrimal duct obstruction presenting as a grey-blue cystic swelling just below the medial canthus. Believed to be a result of concomitant upper obstruction of the Rosenmuller valve and lower obstruction of the Hasner valve.	Abnormality of the head
								2	HP:0030786	Photopsia	Perceived flashes of light.	Abnormal eye physiology
								2	HP:0002926	Abnormality of thyroid physiology	An abnormal functionality of the thyroid gland.	Abnormality of the thyroid gland
								2	HP:0006659	Internally rotated shoulders	Definition not found	Abnormality of the skeletal system
								2	HP:0030454	Abnormal electrooculogram	The clinical electro-oculogram (EOG) is an electrophysiological test of function of the outer retina and retinal pigment epithelium (RPE) in which changes in electrical potential across the RPE are recorded during successive periods of dark and light adaptation.	Abnormal eye physiology
								2	HP:0033994	Dependency on parenteral nutrition	Inability to ingest sufficient quantities of nutrition by mouth or by tube-feeding with the corresponding requirement for intravenous administration of nutrition.	Abnormality of digestive system physiology
								2	HP:0200104	Absent fifth fingernail	Absence of nail of little finger.	Abnormal skin adnexa morphology
								2	HP:0033720	EEG with occipital epileptiform discharges	Focal epileptiform EEG discharges recorded in the occipital region.	Abnormal nervous system physiology
								2	HP:0003466	Paradoxical increased cortisol secretion on dexamethasone suppression test	Definition not found	Abnormal circulating hormone concentration
								2	HP:0001580	Pigmented micronodular adrenocortical disease	Definition not found	Abnormality of the adrenal glands
								2	HP:0001580	Pigmented micronodular adrenocortical disease	Definition not found	Abnormal endocrine morphology
								2	HP:0025278	Cold-induced sweating	Sweating provoked by cold temperature rather than by heat.	Abnormality of skin adnexa physiology
								2	HP:0011710	Bundle branch block	Block of conduction of electrical impulses along the Bundle of His or along one of its bundle branches.	Abnormal cardiovascular system physiology
								2	HP:0010463	Aplasia of the ovary	Aplasia, that is failure to develop, of the ovary.	Abnormality of the genital system
								2	HP:0034271	Copper beaten skull	Diffuse prominent gyral impressions on the inner table of skull vault said to resemble beaten copper.	Abnormality of the head
								2	HP:0034271	Copper beaten skull	Diffuse prominent gyral impressions on the inner table of skull vault said to resemble beaten copper.	Abnormality of the skeletal system
								2	HP:0034044	Trident pelvis	Spurs at the medial and lateral acetabular margin and in the center of the acetabulum gives rise to shape resembling a three-pronged spear known as trident.	Abnormality of the skeletal system
								2	HP:0034044	Trident pelvis	Spurs at the medial and lateral acetabular margin and in the center of the acetabulum gives rise to shape resembling a three-pronged spear known as trident.	Abnormality of the lower limb
								2	HP:0031394	Abnormal CD4:CD8 ratio	Any abnormality in the relative amount of CD4+ and CD8+ T lymphocytes.	Abnormal leukocyte morphology
								2	HP:0007063	Aplasia of the inferior half of the cerebellar vermis	Definition not found	Abnormal nervous system morphology
								2	HP:0003530	Elevated circulating glutaric acid concentration	An increased concentration of glutaric acid in the blood.	Abnormal circulating metabolite concentration
								2	HP:0003530	Elevated circulating glutaric acid concentration	An increased concentration of glutaric acid in the blood.	Abnormal homeostasis
								2	HP:0034688	Reduced peroxisomal glutaryl-CoA oxidase activity	Diminished enzyme activity of peroxisomal glutaryl-CoA oxidase, an enzyme that metabolizes glutaryl-CoA (a metabolite of L-lysine, L-hydroxy-lysine and L-tryptophan) by dehydrogenation to glutaconyl-CoA directly followed by decarboxylation of this to crotonyl-CoA.	Abnormal enzyme concentration or activity
								2	HP:0010489	Absent palmar crease	The absence of the major creases of the palm (distal transverse crease, proximal transverse crease, or thenar crease).	Abnormality of the skin
								2	HP:0010489	Absent palmar crease	The absence of the major creases of the palm (distal transverse crease, proximal transverse crease, or thenar crease).	Abnormality of the upper limb
								2	HP:0001868	Autoamputation of foot	The spontaneous detachment of a foot from the body due to long standing pathology.	Autoamputation
								2	HP:0000650	Abnormal amplitude of pattern reversal visual evoked potentials	Definition not found	Abnormal eye physiology
								2	HP:0200072	Episodic quadriplegia	Intermittent episodes of paralysis of all four limbs.	Abnormal nervous system physiology
								2	HP:0005247	Hypoplasia of the abdominal wall musculature	Underdevelopment of the abdominal musculature.	Abnormality of the abdominal wall
								2	HP:0005247	Hypoplasia of the abdominal wall musculature	Underdevelopment of the abdominal musculature.	Abnormality of the musculature
								2	HP:0001870	Acroosteolysis of distal phalanges (feet)	Definition not found	Abnormality of the lower limb
								2	HP:0001870	Acroosteolysis of distal phalanges (feet)	Definition not found	Abnormality of the skeletal system
								2	HP:0001870	Acroosteolysis of distal phalanges (feet)	Definition not found	Abnormality of limb bone
								2	HP:0004493	Craniofacial hyperostosis	Excessive growth of the craniofacial bones.	Abnormality of the head
								2	HP:0004493	Craniofacial hyperostosis	Excessive growth of the craniofacial bones.	Abnormality of the skeletal system
								2	HP:0002439	Frontolimbic dementia	Definition not found	Abnormal nervous system physiology
								2	HP:0002528	Granulovacuolar degeneration	Electron-dense granules within double membrane-bound cytoplasmic vacuoles.	Abnormal nervous system morphology
								2	HP:0032052	Focal cortical dysplasia type IIa	A subtype of focal cortical dysplasia type II that is characterized by dysmorphic neurons, which present with a significantly enlarged cell body and nucleus, malorientation, abnormally distributed intracellular Nissl substance and cytoplasmic accumulation of neurofilament proteins.	Abnormal nervous system morphology
								2	HP:0030350	Erythematous papule	A circumscribed, solid elevation of skin with no visible fluid that is reddish (erythematous) in color.	Abnormality of the skin
								2	HP:0000619	Impaired convergence	Reduced ability to turn the eyes inward in order to focus on a nearby object.	Abnormal eye physiology
								2	HP:0008998	Pectoralis hypoplasia	Underdevelopment of the pectoral muscle.	Abnormality of the musculature
								2	HP:0006185	Enlarged proximal interphalangeal joints	Definition not found	Abnormality of the skeletal system
								2	HP:0006185	Enlarged proximal interphalangeal joints	Definition not found	Abnormality of the upper limb
								2	HP:0006185	Enlarged proximal interphalangeal joints	Definition not found	Abnormality of limb bone
								2	HP:0006208	Metaphyseal cupping of proximal phalanges	Metaphyseal cupping affecting the proximal phalanges.	Abnormality of the skeletal system
								2	HP:0006208	Metaphyseal cupping of proximal phalanges	Metaphyseal cupping affecting the proximal phalanges.	Abnormality of limb bone
								2	HP:0012789	Hypoplasia of the calcaneus	Underdevelopment of the heel bone.	Abnormality of the lower limb
								2	HP:0012789	Hypoplasia of the calcaneus	Underdevelopment of the heel bone.	Abnormality of the skeletal system
								2	HP:0012789	Hypoplasia of the calcaneus	Underdevelopment of the heel bone.	Abnormality of limb bone
								2	HP:0012789	Hypoplasia of the calcaneus	Underdevelopment of the heel bone.	Aplasia/hypoplasia of the extremities
								2	HP:0006402	Distal shortening of limbs	Definition not found	Aplasia/hypoplasia of the extremities
								2	HP:0009725	Bladder neoplasm	The presence of a neoplasm of the urinary bladder.	Neoplasm of the genitourinary tract
								2	HP:0007680	Depigmented fundus	Definition not found	Abnormal eye morphology
								2	HP:0001361	Nystagmus-induced head nodding	Head movements associated with nystagmus, that may represent an attempt to compensate for the involuntary eye movements and to improve vision.	Abnormal eye physiology
								2	HP:0008112	Plantar flexion contracture	A type of contracture in which the plantar flexion muscles are contracted.	Abnormality of the lower limb
								2	HP:0008112	Plantar flexion contracture	A type of contracture in which the plantar flexion muscles are contracted.	Abnormality of connective tissue
								2	HP:0008112	Plantar flexion contracture	A type of contracture in which the plantar flexion muscles are contracted.	Abnormality of the skeletal system
								2	HP:0008112	Plantar flexion contracture	A type of contracture in which the plantar flexion muscles are contracted.	Abnormality of the musculature
								2	HP:0030207	Paradoxical respiration	Breathing movements in which the chest wall moves in on inspiration and out on expiration, in reverse of the normal movements. It may be seen in children with respiratory distress of any cause, which leads to indrawing of the intercostal spaces during inspiration. Patients with chronic airways obstruction also show indrawing of the lower ribs during inspiration, due to the distorted action of a depressed and flattened diaphragm. Crush injuries of the chest, with fractured ribs and sternum, can lead to a severe degree of paradoxical breathing.	Abnormal respiratory system physiology
								2	HP:0004330	Increased skull ossification	An increase in the magnitude or amount of ossification of the skull.	Abnormality of the head
								2	HP:0004330	Increased skull ossification	An increase in the magnitude or amount of ossification of the skull.	Abnormality of the skeletal system
								2	HP:0034286	Pneumocystis carinii pneumonia	Pneumocystis carinii pneumonia is an opportunistic infection that occurs in immunosuppressed populations.	Abnormality of immune system physiology
								2	HP:0008818	Large iliac wing	Increased size of the ilium ala.	Abnormality of the skeletal system
								2	HP:0034298	Elevated circulating hexacosanoic acid concentration	Elevated concentration of hexacosanoic acid (a C26 straight-chain saturated fatty acid) in the blood circulation.	Abnormal circulating metabolite concentration
								2	HP:0003371	Enlargement of the proximal femoral epiphysis	An abnormal enlargement of the proximal epiphysis of the femur.	Abnormality of the skeletal system
								2	HP:0003371	Enlargement of the proximal femoral epiphysis	An abnormal enlargement of the proximal epiphysis of the femur.	Abnormality of limb bone
								2	HP:0003371	Enlargement of the proximal femoral epiphysis	An abnormal enlargement of the proximal epiphysis of the femur.	Abnormality of the lower limb
								2	HP:0010299	Abnormal dentin morphology	Any abnormality of dentin.	Abnormality of the head
								2	HP:0005957	Breathing dysregulation	Definition not found	Abnormal respiratory system physiology
								2	HP:0010848	EEG with spike-wave complexes (2.5-3.5 Hz)	The presence of complexes of spikes and waves (2.5-3.5 Hz) in electroencephalography (EEG).	Abnormal nervous system physiology
								2	HP:0006358	Shovel-shaped maxillary central incisors	A tooth with a crown with marked lingual or palatal marginal ridges causing scooped lingual or palatal surfaces.	Abnormality of the head
								2	HP:0005588	Patchy palmoplantar hyperkeratosis	A focal type of palmoplantar keratoderma in which only certain areas of the palms and soles are affected.	Abnormality of the skin
								2	HP:0005588	Patchy palmoplantar hyperkeratosis	A focal type of palmoplantar keratoderma in which only certain areas of the palms and soles are affected.	Abnormality of the lower limb
								2	HP:0005588	Patchy palmoplantar hyperkeratosis	A focal type of palmoplantar keratoderma in which only certain areas of the palms and soles are affected.	Abnormality of the upper limb
								2	HP:0012559	Increased T3/T4 ratio	A ratio of serum triiodothyronine (T3) to thyroxine (T4) in the blood that is higher than normal.	Abnormality of the thyroid gland
								2	HP:0012559	Increased T3/T4 ratio	A ratio of serum triiodothyronine (T3) to thyroxine (T4) in the blood that is higher than normal.	Abnormal circulating hormone concentration
								2	HP:0030501	Macular crystals	Crystalline deposits in the macula.	Abnormal eye morphology
								2	HP:0012230	Rhegmatogenous retinal detachment	A type of retinal detachment associated with a retinal tear, that is, with a break in the retina that allows fluid to pass from the vitreous space into the subretinal space between the sensory retina and the retinal pigment epithelium.	Abnormal eye morphology
								2	HP:0100837	Atrophodermia vermiculata	Symmetrical vermiform facial atrophy that affects mainly the forehead, the chin, the ear lobes and helices. Atrophodermia vermiculata is characterized by erythema and follicular plugs on the cheeks, developing into painless reticular impressions.	Abnormality of the skin
								2	HP:0100837	Atrophodermia vermiculata	Symmetrical vermiform facial atrophy that affects mainly the forehead, the chin, the ear lobes and helices. Atrophodermia vermiculata is characterized by erythema and follicular plugs on the cheeks, developing into painless reticular impressions.	Abnormality of connective tissue
								2	HP:0100837	Atrophodermia vermiculata	Symmetrical vermiform facial atrophy that affects mainly the forehead, the chin, the ear lobes and helices. Atrophodermia vermiculata is characterized by erythema and follicular plugs on the cheeks, developing into painless reticular impressions.	Abnormality of the head
								2	HP:0005640	Abnormal vertebral segmentation and fusion	Definition not found	Abnormality of the skeletal system
								2	HP:0030844	Undetectable pattern electroretinogram	Absent response to a pattern electroretinogram (PERG).	Abnormal eye physiology
								2	HP:0034320	Muscle fiber intracytoplasmic reducing inclusion bodies	Intracytoplasmic inclusions in myofibers that reduce nitro-blue tetrazolium (NBT) and thus stain strongly with the menadione-NBT stain.	Abnormality of the musculature
								2	HP:0003911	Flared humeral metaphysis	Flaring (increase of width with a splayed appearance) of the humeral metaphysis.	Abnormality of the skeletal system
								2	HP:0003911	Flared humeral metaphysis	Flaring (increase of width with a splayed appearance) of the humeral metaphysis.	Abnormality of limb bone
								2	HP:0003911	Flared humeral metaphysis	Flaring (increase of width with a splayed appearance) of the humeral metaphysis.	Abnormality of the upper limb
								2	HP:0010300	Abnormally low-pitched voice	An abnormal decrease in the pitch of the voice.	Abnormal nervous system physiology
								2	HP:0200000	Dysharmonic bone age	Different levels of maturation of different bones.	Abnormality of the skeletal system
								2	HP:0003654	Reduced dihydropyrimidine dehydrogenase level	An abnormal reduction in dihydropyrimidine dehydrogenase (NADP+) level.	Abnormal enzyme concentration or activity
								2	HP:0012127	Uraciluria	Increased concentration of uracil in the urine.	Abnormality of urine homeostasis
								2	HP:0006766	Papillary renal cell carcinoma	The presence of renal cell carcinoma in the renal papilla.	Abnormality of the urinary system
								2	HP:0006766	Papillary renal cell carcinoma	The presence of renal cell carcinoma in the renal papilla.	Neoplasm of the genitourinary tract
								2	HP:0002891	Uterine leiomyosarcoma	The presence of a leiomyosarcoma of the uterus.	Abnormality of the genital system
								2	HP:0002891	Uterine leiomyosarcoma	The presence of a leiomyosarcoma of the uterus.	Neoplasm of the genitourinary tract
								2	HP:0002891	Uterine leiomyosarcoma	The presence of a leiomyosarcoma of the uterus.	Neoplasm by histology
								2	HP:0009555	Hypoplasia of the pharynx	Underdevelopment of the pharynx.	Abnormal respiratory system morphology
								2	HP:0007933	Broad lateral eyebrow	Regional increase in the width (height) of the lateral eyebrow.	Abnormal skin adnexa morphology
								2	HP:0007933	Broad lateral eyebrow	Regional increase in the width (height) of the lateral eyebrow.	Abnormality of the head
								2	HP:0004926	Orthostatic hypotension due to autonomic dysfunction	Definition not found	Abnormal cardiovascular system physiology
								2	HP:0004926	Orthostatic hypotension due to autonomic dysfunction	Definition not found	Abnormality of the peripheral nervous system
								2	HP:0011487	Increased corneal thickness	A increased anteroposterior thickness of the cornea.	Abnormal eye morphology
								2	HP:0004431	Complement deficiency	An immunodeficiency defined by the absent or suboptimal functioning of one of the complement system proteins.	Abnormality of immune system physiology
								2	HP:0004434	Decreased circulating complement C8 concentration	Concentration of the complement component C8 in the blood circulation below the lower limit of normal.	Abnormality of immune system physiology
								2	HP:0010493	Long metacarpals	An abnormally increased length of the metacarpal bones.	Abnormality of the upper limb
								2	HP:0010493	Long metacarpals	An abnormally increased length of the metacarpal bones.	Abnormality of the skeletal system
								2	HP:0010493	Long metacarpals	An abnormally increased length of the metacarpal bones.	Abnormality of limb bone
								2	HP:0011781	Thyroid C cell hyperplasia	An abnormal growth of parafollicular (C-cells) cells.	Abnormality of the thyroid gland
								2	HP:0003639	Elevated urinary epinephrine level	The concentration of epinephrine in the urine, normalized for urine concentration, is above the upper limit of normal.	Abnormality of urine homeostasis
								2	HP:0004783	Duodenal polyposis	Presence of multiple polyps in the duodenum.	Abnormality of the gastrointestinal tract
								2	HP:0004783	Duodenal polyposis	Presence of multiple polyps in the duodenum.	Abnormal digestive system morphology
								2	HP:0004783	Duodenal polyposis	Presence of multiple polyps in the duodenum.	Digestive system neoplasm
								2	HP:0008256	Adrenocortical adenoma	Adrenocortical adenomas are benign tumors of the adrenal cortex.	Abnormality of the adrenal glands
								2	HP:0008256	Adrenocortical adenoma	Adrenocortical adenomas are benign tumors of the adrenal cortex.	Abnormal endocrine morphology
								2	HP:0008256	Adrenocortical adenoma	Adrenocortical adenomas are benign tumors of the adrenal cortex.	Neoplasm of the endocrine system
								2	HP:0100245	Desmoid tumors	Benign, slow-growing tumors without any metastatic potential. Despite their benign nature, they can damage nearby structures causing organ dysfunction. Histologically they resemble low-grade fibrosarcomas, but they are very locally aggressive and tend to recur even after complete resection. There is a tendency for recurrence in the setting of prior surgery and the most common localisation of these tumors is intraabdominal from smooth muscle cells of the instestine.	Abnormality of the gastrointestinal tract
								2	HP:0100245	Desmoid tumors	Benign, slow-growing tumors without any metastatic potential. Despite their benign nature, they can damage nearby structures causing organ dysfunction. Histologically they resemble low-grade fibrosarcomas, but they are very locally aggressive and tend to recur even after complete resection. There is a tendency for recurrence in the setting of prior surgery and the most common localisation of these tumors is intraabdominal from smooth muscle cells of the instestine.	Digestive system neoplasm
								2	HP:0100245	Desmoid tumors	Benign, slow-growing tumors without any metastatic potential. Despite their benign nature, they can damage nearby structures causing organ dysfunction. Histologically they resemble low-grade fibrosarcomas, but they are very locally aggressive and tend to recur even after complete resection. There is a tendency for recurrence in the setting of prior surgery and the most common localisation of these tumors is intraabdominal from smooth muscle cells of the instestine.	Neoplasm by histology
								2	HP:0004405	Prominent nipples	Definition not found	Abnormal breast morphology
								2	HP:0010583	Ivory epiphyses	Sclerosis of the epiphyses, leading to an increased degree of radiopacity (white or ivory appearance) in X-rays.	Abnormality of the skeletal system
								2	HP:0000812	Abnormal internal genitalia	An anomaly of the adnexa, uterus, and vagina (in female) or seminal tract and prostate (in male).	Abnormality of the genital system
								2	HP:0012092	Abnormality of exocrine pancreas physiology	A functional anomaly of the acinar gland portion of the pancreas that secretes digestive enzymes.	Abnormality of the abdominal organs
								2	HP:0010035	Aplasia of the 1st metacarpal	Absent first metacarpal (long bone) of the hand.	Abnormality of the upper limb
								2	HP:0010035	Aplasia of the 1st metacarpal	Absent first metacarpal (long bone) of the hand.	Abnormality of the skeletal system
								2	HP:0010035	Aplasia of the 1st metacarpal	Absent first metacarpal (long bone) of the hand.	Abnormality of limb bone
								2	HP:0010035	Aplasia of the 1st metacarpal	Absent first metacarpal (long bone) of the hand.	Aplasia/hypoplasia of the extremities
								2	HP:0001125	Transient unilateral blurring of vision	Transient blurring of vision associated with the aura phase of migraine.	Abnormal eye physiology
								2	HP:0000796	Urethral obstruction	Obstruction of the flow of urine through the urethra.	Abnormality of the urinary system
								2	HP:0033681	Oligodendroglioma	Oligodendroglioma is a type of diffusely infiltrating glioma and constitutes approximately 5% of primary intracranial tumors. They often involve the cortical gray matter and are most commonly seen in the frontal lobes. OGs are generally low grade WHO grade II neoplasms that are slow-growing tumors and have a favorable treatment response when compared to other gliomas. Grade III anaplastic OG is a more malignant form of the tumor which portends a less favorable prognosis and may occur de novo or as degeneration from the lower grade OG.	Neoplasm by histology
								2	HP:0033681	Oligodendroglioma	Oligodendroglioma is a type of diffusely infiltrating glioma and constitutes approximately 5% of primary intracranial tumors. They often involve the cortical gray matter and are most commonly seen in the frontal lobes. OGs are generally low grade WHO grade II neoplasms that are slow-growing tumors and have a favorable treatment response when compared to other gliomas. Grade III anaplastic OG is a more malignant form of the tumor which portends a less favorable prognosis and may occur de novo or as degeneration from the lower grade OG.	Abnormal nervous system morphology
								2	HP:0033681	Oligodendroglioma	Oligodendroglioma is a type of diffusely infiltrating glioma and constitutes approximately 5% of primary intracranial tumors. They often involve the cortical gray matter and are most commonly seen in the frontal lobes. OGs are generally low grade WHO grade II neoplasms that are slow-growing tumors and have a favorable treatment response when compared to other gliomas. Grade III anaplastic OG is a more malignant form of the tumor which portends a less favorable prognosis and may occur de novo or as degeneration from the lower grade OG.	Neoplasm by anatomical site
								2	HP:0040276	Adenocarcinoma of the colon	Definition not found	Abnormality of the gastrointestinal tract
								2	HP:0040276	Adenocarcinoma of the colon	Definition not found	Digestive system neoplasm
								2	HP:0040276	Adenocarcinoma of the colon	Definition not found	Abnormal digestive system morphology
								2	HP:0100812	Halitosis	Noticeably unpleasant odors exhaled in breathing.	Halitosis
								2	HP:0032121	Froment sign	An abnormal result of a physical examination of the the hand that tests for palsy of the ulnar nerve. This nerve innervates the adductor pollicis and interossei muscles and thereby enables adduction of the thumb and extension of the interphalangeal joint. An abnormal result consists in reduced functionality and muscular weakness in the pinch grip between the thumb and index finger of the affected hand as the patient attempts to pinch a piece of paper that the examiner tries to pull away. The flexor pollicis longus muscle tries to compensate for the weakness by flexing the tip of the thumb at the interphalangeal joint.	Abnormality of the peripheral nervous system
								2	HP:0006575	Intrahepatic cholestasis with episodic jaundice	Definition not found	Abnormality of the abdominal organs
								2	HP:0002733	Abnormal lymph node morphology	A structural lymph node abnormality.	Abnormality of the lymphatic system
								2	HP:0004802	Episodic hemolytic anemia	A form of hemolytic anemia that occurs in repeated episodes.	Abnormal erythrocyte morphology
								2	HP:0003536	Decreased fumarate hydratase activity	An abnormality of Krebs cycle metabolism that is characterized by a decreased rate of fumarate hydratase activity.	Abnormal enzyme concentration or activity
								2	HP:0010077	Broad distal phalanx of the hallux	An increase in width of the distal phalanx of the big toe.	Abnormality of the lower limb
								2	HP:0010077	Broad distal phalanx of the hallux	An increase in width of the distal phalanx of the big toe.	Abnormality of the skeletal system
								2	HP:0010077	Broad distal phalanx of the hallux	An increase in width of the distal phalanx of the big toe.	Abnormality of limb bone
								2	HP:0030721	Tetraphocomelia	Phocomelia involving all four extremities.	Aplasia/hypoplasia of the extremities
								2	HP:0030721	Tetraphocomelia	Phocomelia involving all four extremities.	Abnormality of the skeletal system
								2	HP:0007330	Frontal encephalocele	Definition not found	Abnormality of the head
								2	HP:0007330	Frontal encephalocele	Definition not found	Abnormality of the skeletal system
								2	HP:0007330	Frontal encephalocele	Definition not found	Abnormal nervous system morphology
								2	HP:0007452	Midface capillary hemangioma	Definition not found	Abnormality of the vasculature
								2	HP:0007452	Midface capillary hemangioma	Definition not found	Neoplasm by anatomical site
								2	HP:0007452	Midface capillary hemangioma	Definition not found	Abnormality of the head
								2	HP:0034187	Clavicular pseudarthrosis	A developmental defect in a the clavicule leading to bending and pathologic fracture, with inability to form a normal bony callus with subsequent fibrous nonunion, leading to the pseudarthrosis (or false joint).	Abnormality of the skeletal system
								2	HP:0002826	Halberd-shaped pelvis	An anomalous radiographic appearance of the developing pelvis, in which the greater ischiadic noth (incisura ischiadica major) is shallow and the pelvis takes on the appearance said to resemble a halberd (a weapon especially of the 15th and 16th centuries consisting typically of a battle-ax and pike mounted on a handle).	Abnormality of the skeletal system
								2	HP:0002879	Anisospondyly	Abnormally increased variability of the size of the vertebral bodies.	Abnormality of the skeletal system
								2	HP:0010801	Underdeveloped nasolabial fold	Reduced bulkiness of the crease or fold of skin running from the lateral margin of the nose, where nasal base meets the skin of the face, to a point just lateral to the corner of the mouth (cheilion or commissure).	Abnormality of the head
								2	HP:0030973	Postexertional symptom exacerbation	Post-exertional symptom exacerbation (PESE), also referred to as post-exertional malaise (PEM), is defined as the worsening of symptoms that can follow minimal cognitive, physical, emotional, or social activity, or activity that could previously be tolerated. Symptoms typically worsen 12 to 72 hours after activity and can last for days or even weeks, sometimes leading to a relapse.	Exercise intolerance
								2	HP:0025075	Increased QRS voltage	Elevation of the voltage (height) of the QRS complex. There are several criteria in use, but the most common is the Sokolov-Lyon criterion (S wave depth in V1 + tallest R wave height in V5-V6 greater than 35 mm).	Abnormal cardiovascular system physiology
								2	HP:0410173	Increased circulating troponin I concentration	An increased concentration of tropnin I in the blood, which is a cardiac regulatory protein that controls the calcium mediated interaction between actin and myosin. Raised cardiac troponin concentrations are now accepted as the standard biochemical marker for the diagnosis of myocardial infarction.	Abnormal cardiac test
								2	HP:0025127	Actinic keratosis	A scaly, crusty lesion caused by damage from the ultraviolet radiation of the sun, with typical location on sun-exposed areas of the skin. Actinic keratosis lesions are often elevated, rough, and wartlike, and may be red, or occasionally tan, pink, or flesh-toned in color.	Abnormality of the skin
								2	HP:0025127	Actinic keratosis	A scaly, crusty lesion caused by damage from the ultraviolet radiation of the sun, with typical location on sun-exposed areas of the skin. Actinic keratosis lesions are often elevated, rough, and wartlike, and may be red, or occasionally tan, pink, or flesh-toned in color.	Neoplasm by anatomical site
								2	HP:0006155	Long phalanx of finger	Increased length of multiple or a single phalanx of finger.	Abnormality of the upper limb
								2	HP:0006155	Long phalanx of finger	Increased length of multiple or a single phalanx of finger.	Abnormality of the skeletal system
								2	HP:0006155	Long phalanx of finger	Increased length of multiple or a single phalanx of finger.	Abnormality of limb bone
								2	HP:0005202	Helicobacter pylori infection	A recurrent infection of the GI tract with helicobacter pylori, a gram-negative, microaerophilic bacterium usually found in the stomach.	Abnormality of immune system physiology
								2	HP:0005202	Helicobacter pylori infection	A recurrent infection of the GI tract with helicobacter pylori, a gram-negative, microaerophilic bacterium usually found in the stomach.	Abnormality of the gastrointestinal tract
								2	HP:0005202	Helicobacter pylori infection	A recurrent infection of the GI tract with helicobacter pylori, a gram-negative, microaerophilic bacterium usually found in the stomach.	Abnormality of digestive system physiology
								2	HP:0040314	Blind vagina	The vagina ends in a blind pouch or sac rather than being connected to the internal genitalia.	Abnormality of the genital system
								2	HP:0011626	Scimitar anomaly	Right pulmonary venous return to the inferior vena cava.	Abnormal respiratory system morphology
								2	HP:0011626	Scimitar anomaly	Right pulmonary venous return to the inferior vena cava.	Abnormality of the vasculature
								2	HP:0011626	Scimitar anomaly	Right pulmonary venous return to the inferior vena cava.	Abnormal cardiovascular system morphology
								2	HP:0032592	Aplasia of the right hemidiaphragm	Congenital absence of the right-sided diaphragm.	Abnormality of the musculature
								2	HP:0032592	Aplasia of the right hemidiaphragm	Congenital absence of the right-sided diaphragm.	Abnormality of connective tissue
								2	HP:0011308	Slender toe	Toes that are disproportionately narrow (reduced girth) for the hand/foot size or build of the individual.	Abnormality of the lower limb
								2	HP:0011308	Slender toe	Toes that are disproportionately narrow (reduced girth) for the hand/foot size or build of the individual.	Abnormality of the skeletal system
								2	HP:0011308	Slender toe	Toes that are disproportionately narrow (reduced girth) for the hand/foot size or build of the individual.	Abnormality of limb bone
								2	HP:0008955	Progressive distal muscular atrophy	Progressive muscular atrophy affecting muscles in the distal portions of the extremities.	Abnormality of the musculature
								2	HP:0012551	Absent neutrophil specific granules	Lack of specific granules in neutrophils.	Abnormal leukocyte morphology
								2	HP:0004743	Chronic tubulointerstitial nephritis	Chronic inflammation of the kidney affecting the interstitium of the kidneys surrounding the tubules.	Abnormality of the urinary system
								2	HP:0008730	Female external genitalia in individual with 46,XY karyotype	The presence of female external genitalia in a person with a male karyotype.	Abnormality of the genital system
								2	HP:0007988	Macular hypopigmentation	Decreased amount of pigmentation in the macula lutea.	Abnormal eye morphology
								2	HP:0005400	Reduction of neutrophil motility	An abnormal reduction of the cell motility of neutrophils.	Abnormal leukocyte morphology
								2	HP:0033004	Palmar warts	Multiple verrucous lesions on the skin of the palm. These lesions are raised, have a thickened and rough surface, and may display prominent black dots (thrombosed capillaries). Palmar warts are caused by human papillomavirus (HPV).	Abnormality of the skin
								2	HP:0033004	Palmar warts	Multiple verrucous lesions on the skin of the palm. These lesions are raised, have a thickened and rough surface, and may display prominent black dots (thrombosed capillaries). Palmar warts are caused by human papillomavirus (HPV).	Abnormality of the upper limb
								2	HP:0030346	Abnormal circulating follicle-stimulating hormone concentration	An anomaly of the circulating level of follicle-stimulating hormone (FSH).	Abnormal circulating hormone concentration
								2	HP:0010309	Bifid sternum	The sternal cleft is a rare congenital anomaly resulting from a fusion failure of the sternum.	Abnormality of the skeletal system
								2	HP:0006129	Drumstick terminal phalanges	Rounding and broadening of the tufts of the distal phalanges.	Abnormality of the upper limb
								2	HP:0006129	Drumstick terminal phalanges	Rounding and broadening of the tufts of the distal phalanges.	Abnormality of the skeletal system
								2	HP:0006129	Drumstick terminal phalanges	Rounding and broadening of the tufts of the distal phalanges.	Abnormality of limb bone
								2	HP:0006535	Recurrent intrapulmonary hemorrhage	A recurrent hemorrhage occurring within the lung.	Abnormal respiratory system morphology
								2	HP:0006535	Recurrent intrapulmonary hemorrhage	A recurrent hemorrhage occurring within the lung.	Abnormal bleeding
								2	HP:0006535	Recurrent intrapulmonary hemorrhage	A recurrent hemorrhage occurring within the lung.	Abnormal cardiovascular system physiology
								2	HP:0007000	Morning myoclonic jerks	Definition not found	Abnormal nervous system physiology
								2	HP:0025533	Peau d'orange	Definition not found	Abnormal homeostasis
								2	HP:0006368	Forearm reduction defects	Definition not found	Abnormality of the upper limb
								2	HP:0012139	Granulocytic hypoplasia	Decreased number of granulocyte precursors in the bone marrow.	Abnormal bone marrow cell morphology
								2	HP:0006775	Multiple myeloma	A malignant plasma cell tumor growing within soft tissue or within the skeleton.	Hematological neoplasm
								2	HP:0025186	Marcus Gunn jaw winking synkinesis	Unilateral ptosis with associated upper eyelid contraction and contraction of either the external or the internal pterygoid muscle. It is thought to occur because of congenital miswiring of a branch of the fifth cranial nerve into the branch of the third cranial nerve supplying the levator muscle. In Marcus Gunn jaw winking synkinesis, elevation and even retraction of the affected eyelid is triggered by chewing, suction, lateral mandible movement, smiling, sternocleidomastoid contraction, protruding tongue, Valsalva manoeuvre and even by breathing.	Abnormal eye physiology
								2	HP:0030356	Increased circulating interferon-gamma concentration	An elevation in the concentration of interferon gamma measured in the blood circulation.	Abnormality of immune system physiology
								2	HP:0007321	Deep white matter hypodensities	Multiple areas of darker than expected signal on magnetic resonance imaging emanating from the deep cerebral white matter.	Abnormal nervous system morphology
								2	HP:0007207	Photosensitive tonic-clonic seizure	Generalized-onset tonic-clonic seizures that are provoked by flashing or flickering light.	Abnormal nervous system physiology
								2	HP:0010097	Partial duplication of the distal phalanx of the hallux	Definition not found	Abnormality of the lower limb
								2	HP:0010097	Partial duplication of the distal phalanx of the hallux	Definition not found	Abnormality of the skeletal system
								2	HP:0010097	Partial duplication of the distal phalanx of the hallux	Definition not found	Abnormality of limb bone
								2	HP:0009774	Triangular shaped phalanges of the hand	Definition not found	Abnormality of the upper limb
								2	HP:0009774	Triangular shaped phalanges of the hand	Definition not found	Abnormality of the skeletal system
								2	HP:0009774	Triangular shaped phalanges of the hand	Definition not found	Abnormality of limb bone
								2	HP:0006470	Thin long bone diaphyses	Decreased width of the diaphysis of long bones.	Abnormality of the skeletal system
								2	HP:0006470	Thin long bone diaphyses	Decreased width of the diaphysis of long bones.	Abnormality of limb bone
								2	HP:0006086	Thin metacarpal cortices	Definition not found	Abnormality of the upper limb
								2	HP:0006086	Thin metacarpal cortices	Definition not found	Abnormality of the skeletal system
								2	HP:0006086	Thin metacarpal cortices	Definition not found	Abnormality of limb bone
								2	HP:0005973	Fructose intolerance	Reduced intestinal absorption of fructose. Breath testing after ingestion of fructose has been widely adopted as a standard method of identifying fructose malabsorption and intolerance. A dose of 25 g of fructose dissolved in a 10% solution is generally accepted as the appropriate dose of fructose for clinical use of H2 and CH4 breath testing. High levels of hydrogen in exhaled breath subsequent hours indicate fructose intolerance. Presence of malabsorption and reproduction of symptoms during a breath test provides the best objective evidence and symptom correlation for fructose intolerance.	Abnormal metabolism
								2	HP:0003760	Percussion-induced rapid rolling muscle contractions	Mechanical percussion (i.e., striking a muscle with a reflex hammer) leads to spreading waves of muscle contractions that begin proximally and spread laterally across the muscle.	Abnormality of the musculature
								2	HP:0003559	Muscle hyperirritability	Definition not found	Abnormality of the musculature
								2	HP:0011875	Abnormal platelet morphology	An anomaly in platelet form, ultrastructure, or intracellular organelles.	Abnormality of thrombocytes
								2	HP:0001683	Ectopia cordis	Congenital malformation of the ventral wall with partial or total evisceration of the heart outside the thoracic cavity and through the defect in the ventral wall.	Abnormal cardiovascular system morphology
								2	HP:0003956	Bowed forearm bones	A bending or abnormal curvature affecting either the radius, the ulna, or both.	Abnormality of the upper limb
								2	HP:0003956	Bowed forearm bones	A bending or abnormal curvature affecting either the radius, the ulna, or both.	Abnormality of the skeletal system
								2	HP:0003956	Bowed forearm bones	A bending or abnormal curvature affecting either the radius, the ulna, or both.	Abnormality of limb bone
								2	HP:0034008	Opto-chiasmatic atrophy	Wasting (atrophy) of the optic chiasm.	Abnormal eye morphology
								2	HP:0003106	Subperiosteal bone resorption	Loss of bone mass occurring beneath the periosteum (the periosteum is the connective-tissue membrane that surrounds all bones except at the articular surfaces). This process may create a serrated and lace-like appearance in periosteal cortical bone.	Abnormality of the skeletal system
								2	HP:0003106	Subperiosteal bone resorption	Loss of bone mass occurring beneath the periosteum (the periosteum is the connective-tissue membrane that surrounds all bones except at the articular surfaces). This process may create a serrated and lace-like appearance in periosteal cortical bone.	Abnormality of limb bone
								2	HP:0000867	Secondary hyperparathyroidism	Secondary hyperparathyroidism refers to the production of higher than normal levels of parathyroid hormone in the presence of hypocalcemia.	Abnormality of the parathyroid gland
								2	HP:0034306	Ventricular bigeminy	An electrocardiographic finding of a normal QRS followed by a premature ventricular contraction; a rhythmic pairing of normal and atypical beats originating in the ventricles in a 1-1 ratio such that an ectopic ventricular beat follows each regular heartbeat.	Abnormal cardiovascular system physiology
								2	HP:0034305	2:1 atrioventricular block	A type of second-degree atrioventricular block in which every other P wave is not conducted through the AV node such that only every other P wave is followed by a QRS complex.	Abnormal cardiovascular system physiology
								2	HP:0034362	Dull foveal reflex	Reduced brigthness of the foveal reflex, which normally is a bright pinpoint of light that is observed to move sideways or up and down in response to movement of the opthalmoscope.	Abnormal eye morphology
								2	HP:0100960	Lateral ventricular asymmetry	Abnormal difference in size between the left and right lateral cerebral ventricles.	Abnormal nervous system morphology
								2	HP:0005639	Hyperextensible hand joints	The ability of the joints of the hand to move beyond their normal range of motion.	Abnormality of the skeletal system
								2	HP:0005241	Total intestinal aganglionosis	A congenital defect characterized by the lack of ganglion cells in the entire intestine, i.e., the aganglionic segment comprises the entire large and small bowel.	Abnormality of the gastrointestinal tract
								2	HP:0005241	Total intestinal aganglionosis	A congenital defect characterized by the lack of ganglion cells in the entire intestine, i.e., the aganglionic segment comprises the entire large and small bowel.	Abnormal digestive system morphology
								2	HP:0005241	Total intestinal aganglionosis	A congenital defect characterized by the lack of ganglion cells in the entire intestine, i.e., the aganglionic segment comprises the entire large and small bowel.	Abnormality of the peripheral nervous system
								2	HP:0000539	Abnormality of refraction	An abnormality in the process of focusing of light by the eye in order to produce a sharp image on the retina.	Abnormal eye physiology
								2	HP:0005156	Hypoplastic left atrium	Underdeveloped, small left heart atrium	Abnormal cardiovascular system morphology
								2	HP:0012254	Ewing sarcoma	A malignant tumor of the bone which always arises in the medullary tissue, occurring more often in cylindrical bones.	Neoplasm by histology
								2	HP:0012447	Abnormal myelination	Any anomaly in the process by which myelin sheaths are formed and maintained around neurons.	Abnormal nervous system morphology
								2	HP:0025232	Bursitis	Inflammation of a synovial bursa.	Abnormality of the skeletal system
								2	HP:0100764	Lymphangioma	Lymphangiomas are rare congenital malformations consisting of focal proliferations of well-differentiated lymphatic tissue in multi cystic or sponge like structures. Lymphangioma is usually asymptomatic due to its soft consistency but compression of adjacent structures can be seen due to the mass effect of a large tumor.	Abnormality of the lymphatic system
								2	HP:0410377	Decreased proportion of naive CD8 T cells	An abnormally reduced proportion of naive CD8 T cells relative to the total number of T cells.	Abnormal leukocyte morphology
								2	HP:0009017	Loss of gluteal subcutaneous adipose tissue	Loss (reduction of previously present) of subcutaneous adipose tissue in the gluteal region.	Abnormality of connective tissue
								2	HP:0001700	Myocardial necrosis	Irreversible damage to heart tissue (myocardium) due to lack of oxygen after a heart attack (myocardial infarction).	Abnormal cardiovascular system morphology
								2	HP:0001231	Abnormal fingernail morphology	An abnormality of the fingernails.	Abnormal skin adnexa morphology
								2	HP:0008396	Chronic monilial nail infection	Chronic infection of the nails by Candida species.	Abnormal skin adnexa morphology
								2	HP:0001854	Podagra	Gout affecting the Metatarsophalangeal joint of big toe.	Abnormality of the lower limb
								2	HP:0001854	Podagra	Gout affecting the Metatarsophalangeal joint of big toe.	Abnormality of the skeletal system
								2	HP:0010645	Aplasia of the distal phalanges of the toes	Absence of the distal phalanges of the toes.	Abnormality of the lower limb
								2	HP:0010645	Aplasia of the distal phalanges of the toes	Absence of the distal phalanges of the toes.	Abnormality of the skeletal system
								2	HP:0010645	Aplasia of the distal phalanges of the toes	Absence of the distal phalanges of the toes.	Abnormality of limb bone
								2	HP:0010645	Aplasia of the distal phalanges of the toes	Absence of the distal phalanges of the toes.	Aplasia/hypoplasia of the extremities
								2	HP:0025486	Fused labia majora	The outer labia are sealed together.	Abnormality of the genital system
								2	HP:0012030	Increased urinary cortisol level	Abnormally increased concentration of cortisol in the urine.	Abnormal urine hormone level
								2	HP:0031214	Decreased circulating dehydroepiandrosterone concentration	Definition not found	Abnormal circulating hormone concentration
								2	HP:0006369	Irregular patellae	An alteration of the normally relatively smooth margins of the kneecap in radiographic images leading to an irregular contour.	Abnormality of the skeletal system
								2	HP:0006369	Irregular patellae	An alteration of the normally relatively smooth margins of the kneecap in radiographic images leading to an irregular contour.	Abnormality of the lower limb
								2	HP:0100754	Mania	A state of abnormally elevated or irritable mood, arousal, and/or energy levels.	Abnormal nervous system physiology
								2	HP:0033399	Persistent fever	Fever that persists longer than expected for an acute infectious disease. No precise threshold exists, and the clinical interpretation of fever is context-dependent, but as a rule of thumb, this term refers to fever that persists longer than 2-3 weeks.	Abnormal homeostasis
								2	HP:0008416	Six lumbar vertebrae	Definition not found	Abnormality of the skeletal system
								2	HP:0009593	Peripheral schwannoma	The presence of a peripheral schwannoma.	Abnormality of the skin
								2	HP:0009593	Peripheral schwannoma	The presence of a peripheral schwannoma.	Neoplasm by anatomical site
								2	HP:0009593	Peripheral schwannoma	The presence of a peripheral schwannoma.	Abnormal nervous system morphology
								2	HP:0010302	Spinal cord tumor	A neoplasm affecting the spinal cord.	Abnormal nervous system morphology
								2	HP:0010302	Spinal cord tumor	A neoplasm affecting the spinal cord.	Neoplasm by anatomical site
								2	HP:0003260	Hydroxyprolinemia	An increased concentration of hydroxyproline in the blood.	Abnormal circulating metabolite concentration
								2	HP:0005563	Decreased numbers of nephrons	A reduction in the count of nephrons per kidney.	Abnormality of the urinary system
								2	HP:0007549	Desquamation of skin soon after birth	Definition not found	Abnormality of the skin
								2	HP:0007549	Desquamation of skin soon after birth	Definition not found	Fetal anomaly
								2	HP:0000222	Gingival hyperkeratosis	Hyperkeratosis of the gingiva.	Abnormality of the head
								2	HP:0000222	Gingival hyperkeratosis	Hyperkeratosis of the gingiva.	Abnormality of the skin
								2	HP:0032272	Elevated urinary N-acetylaspartic acid level	Elevated N-acetylaspartic acid (NAA) in urine. This feature can be measured using gas chromatography-mass spectrometry.	Abnormality of urine homeostasis
								2	HP:0006773	Cutaneous angiolipomas	Definition not found	Abnormality of connective tissue
								2	HP:0006773	Cutaneous angiolipomas	Definition not found	Neoplasm by anatomical site
								2	HP:0006773	Cutaneous angiolipomas	Definition not found	Abnormality of the skin
								2	HP:0030214	Hypersexuality	Pathological persistent sexual disinhibiting behavior, directed towards oneself or others.	Abnormal nervous system physiology
								2	HP:0007064	Progressive language deterioration	Progressive loss of previously present language abilities.	Abnormal nervous system physiology
								2	HP:0004646	Hypoplasia of the nasal bone	Underdevelopment of the nasal bone.	Abnormality of the head
								2	HP:0004646	Hypoplasia of the nasal bone	Underdevelopment of the nasal bone.	Abnormality of the skeletal system
								2	HP:0003321	Biconcave flattened vertebrae	Definition not found	Abnormality of the skeletal system
								2	HP:0025175	Honeycomb lung	Honeycombing represents destroyed and fibrotic lung tissue containing numerous cystic airspaces with thick fibrous walls, representing the late stage of various lung diseases, with complete loss of acinar architecture. The cysts range in size from a few millimeters to several centimeters in diameter, have variable wall thickness, and are lined by metaplastic bronchiolar epithelium. On chest radiographs, honeycombing appears as closely approximated ring shadows, typically 3-10 mm in diameter with walls 1-3 mm in thickness, that resemble a honeycomb; the finding implies end-stage lung disease. On CT scans, the appearance is of clustered cystic air spaces, typically of comparable diameters on the order of 3-10 mm but occasionally as large as 2.5 cm. Honeycombing is usually subpleural and is characterized by well-defined walls. It is a CT feature of established pulmonary fibrosis. Because honeycombing is often considered specific for pulmonary fibrosis and is an important criterion in the diagnosis of usual interstitial pneumonia, the term should be used with care, as it may directly impact patient care.	Abnormal respiratory system morphology
								2	HP:0010891	Morbus Scheuermann	A developmental growth retardation of the vertebral end plates that may lead to secondary destruction of the vertebral end plates and protrusion of the nucleus pulposus into the vertebral body (so called Schmorl's nodes as seen on x-rays).	Abnormality of the skeletal system
								2	HP:0003361	Tryptophanuria	An increased concentration of tryptophan in the urine.	Abnormality of urine homeostasis
								2	HP:0005532	Macrocytic dyserythropoietic anemia	Definition not found	Abnormal erythrocyte morphology
								2	HP:0003352	Endopolyploidy on chromosome studies of bone marrow	An increase in the number of chromosome sets per cell in bone marrow cells.	Abnormal cellular physiology
								2	HP:0003655	Reduced level of N-acetylglucosaminyltransferase II	An abnormality of glycoprotein metabolism related to a decreased level of alpha-1,6-mannosylglycoprotein 2-beta-N-acetylglucosaminyltransferase activity.	Abnormal enzyme concentration or activity
								2	HP:0100001	Malignant mesothelioma	Malignant mesothelioma is a form of cancer that originates from the cells of the mesothelium, a thin tissue layer surrounding the body's internal organs. Malignant mesothelioma is almost exclusively caused by asbestos exposure, pleural mesothelioma beeing the most common form, affecting the lining of the lungs called the pleura. Other forms such as perioneal-, percardial- or testicular- mesothelioma are much rarer.	Neoplasm by anatomical site
								2	HP:0011848	Abdominal colic	A type of abdominal pain that comes and goes in waves, most often starting and ending suddenly and being of severe intensity.	Abnormality of digestive system physiology
								2	HP:0011848	Abdominal colic	A type of abdominal pain that comes and goes in waves, most often starting and ending suddenly and being of severe intensity.	Pain
								2	HP:0000820	Abnormality of the thyroid gland	An abnormality of the thyroid gland.	Abnormality of the thyroid gland
								2	HP:0010448	Colonic atresia	A developmental defect resulting in complete obliteration of the lumen of the colon. That is, there is an abnormal closure, or atresia of the tubular structure of the colon.	Abnormality of the gastrointestinal tract
								2	HP:0010448	Colonic atresia	A developmental defect resulting in complete obliteration of the lumen of the colon. That is, there is an abnormal closure, or atresia of the tubular structure of the colon.	Abnormal digestive system morphology
								2	HP:0032220	Interface hepatitis	Inflammation of the liver characterized by a mononuclear cell infiltrate whereby portal inflammatory cells extend through the limiting plate between the portal tract and liver parenchyma.	Abnormality of immune system physiology
								2	HP:0032220	Interface hepatitis	Inflammation of the liver characterized by a mononuclear cell infiltrate whereby portal inflammatory cells extend through the limiting plate between the portal tract and liver parenchyma.	Abnormality of the abdominal organs
								2	HP:0000791	Uric acid nephrolithiasis	The presence of uric acid-containing calculi (stones) in the kidneys.	Abnormality of the urinary system
								2	HP:0100520	Oliguria	Low output of urine, clinically classified as an output below 300-500ml/day.	Abnormality of the urinary system
								2	HP:0008596	Postlingual sensorineural hearing impairment	A form of sensorineural hearing impairment with onset after the acquisition of speech.	Abnormal ear physiology
								2	HP:0000339	Pugilistic facies	Coarse facial features reminiscent of those of a boxer.	Abnormality of the head
								2	HP:0004764	Myxomatous mitral valve degeneration	Myxomatous mitral valve is defined as the presence of excess leaflet tissue and leaflet thickening greater than 5 mm, resulting in a prolapse greater than 2 mm into the left atrium on parasternal long axis view.	Abnormal cardiovascular system morphology
								2	HP:0009575	Triangular shaped middle phalanx of the 2nd finger	Triangular shaped middle phalanx of the 2nd finger. A triangular or so called delta shaped phalanx is a typical result after a bracket epiphysis of the affected phalanx.	Abnormality of the upper limb
								2	HP:0009575	Triangular shaped middle phalanx of the 2nd finger	Triangular shaped middle phalanx of the 2nd finger. A triangular or so called delta shaped phalanx is a typical result after a bracket epiphysis of the affected phalanx.	Abnormality of the skeletal system
								2	HP:0009575	Triangular shaped middle phalanx of the 2nd finger	Triangular shaped middle phalanx of the 2nd finger. A triangular or so called delta shaped phalanx is a typical result after a bracket epiphysis of the affected phalanx.	Abnormality of limb bone
								2	HP:0004961	Pulmonary artery sling	An anomalous origin of the left pulmonary artery, such that it arises from the posterior aspect of the right pulmonary artery and passes between the trachea and esophagus to reach the left hilum.	Abnormal respiratory system morphology
								2	HP:0004961	Pulmonary artery sling	An anomalous origin of the left pulmonary artery, such that it arises from the posterior aspect of the right pulmonary artery and passes between the trachea and esophagus to reach the left hilum.	Abnormality of the vasculature
								2	HP:0004961	Pulmonary artery sling	An anomalous origin of the left pulmonary artery, such that it arises from the posterior aspect of the right pulmonary artery and passes between the trachea and esophagus to reach the left hilum.	Abnormal cardiovascular system morphology
								2	HP:0025337	Red eye	A reddish appearance over the white part (sclera) of the eye ranging from a few enlarged blood vessels appearing as wiggly lines over the sclera to a bright red color completely covering to sclera.	Abnormality of the vasculature
								2	HP:0000019	Urinary hesitancy	Difficulty in beginning the process of urination.	Abnormality of the urinary system
								2	HP:0010882	Pulmonary valve atresia	A congenital disorder of the pulmonary valve in which the orifice of the valve fails to develop.	Abnormal cardiovascular system morphology
								2	HP:0033208	Alveolar capillary dysplasia	A developmental defect of the alveolar airspace during cananicular lung development characterized by a decreased number of pulmonary capillaries located away from the alveolar epithelium, thickened alveolar septae, media hypertrophy of small pulmonary arteries and muscularization of distal arterioles, and in some cases lymphangiectasis.	Abnormal respiratory system morphology
								2	HP:0004423	Cranium bifidum occultum	Cranium bifidum occultum, also known as Catlin mark, is a congenital midline skull defect presenting as an enlarged posterior fontanelle in the upper posterior angle of the parietal bone close to the intersection of the sagittal and lambdoid sutures.1, 2, 3 Cranium bifidum occultum occurs due to a defect in intramembranous ossification, a process through which skull bones (frontal, parietal, squamous temporal and occipital bones superior to the mendosal suture) ossify under a vascularized membrane toward the midline to cover the brain.1, 4, 5 Unlike cranium bifidum cysticum, cranium bifidum occultum does not have herniation of intracranial contents. As the skull grows, the midline cranium bifidum occultum defect is separated into bilateral enlarged parietal foramina (EPF) by a midline osseous bridge.	Abnormality of the head
								2	HP:0004423	Cranium bifidum occultum	Cranium bifidum occultum, also known as Catlin mark, is a congenital midline skull defect presenting as an enlarged posterior fontanelle in the upper posterior angle of the parietal bone close to the intersection of the sagittal and lambdoid sutures.1, 2, 3 Cranium bifidum occultum occurs due to a defect in intramembranous ossification, a process through which skull bones (frontal, parietal, squamous temporal and occipital bones superior to the mendosal suture) ossify under a vascularized membrane toward the midline to cover the brain.1, 4, 5 Unlike cranium bifidum cysticum, cranium bifidum occultum does not have herniation of intracranial contents. As the skull grows, the midline cranium bifidum occultum defect is separated into bilateral enlarged parietal foramina (EPF) by a midline osseous bridge.	Abnormality of the skeletal system
								2	HP:0004423	Cranium bifidum occultum	Cranium bifidum occultum, also known as Catlin mark, is a congenital midline skull defect presenting as an enlarged posterior fontanelle in the upper posterior angle of the parietal bone close to the intersection of the sagittal and lambdoid sutures.1, 2, 3 Cranium bifidum occultum occurs due to a defect in intramembranous ossification, a process through which skull bones (frontal, parietal, squamous temporal and occipital bones superior to the mendosal suture) ossify under a vascularized membrane toward the midline to cover the brain.1, 4, 5 Unlike cranium bifidum cysticum, cranium bifidum occultum does not have herniation of intracranial contents. As the skull grows, the midline cranium bifidum occultum defect is separated into bilateral enlarged parietal foramina (EPF) by a midline osseous bridge.	Abnormal nervous system morphology
								2	HP:0007541	Frontal cutaneous lipoma	Presence of a cutaneous lipoma on the forehead.	Abnormality of the skin
								2	HP:0007541	Frontal cutaneous lipoma	Presence of a cutaneous lipoma on the forehead.	Neoplasm by anatomical site
								2	HP:0007541	Frontal cutaneous lipoma	Presence of a cutaneous lipoma on the forehead.	Abnormality of connective tissue
								2	HP:0006266	Small placenta	Reduced size of the placenta.	Abnormalities of placenta or umbilical cord
								2	HP:0032867	Refractory status epilepticus	Refractory status epilepticus is defined as status epilepticus continuing despite two appropriately selected and dosed antiepileptic drugs, including a benzodiazepine.	Abnormal nervous system physiology
								2	HP:0041159	Fractured rib	A partial or complete breakage of the rib.	Abnormality of the skeletal system
								2	HP:0000756	Agoraphobia	A type of anxiety disorder characterized by the avoidance of public places, especially where crowds gather.	Abnormal nervous system physiology
								2	HP:0007854	Glaucomatous visual field defect	Definition not found	Abnormal eye physiology
								2	HP:0006433	Radial dysplasia	Radial dysplasia, also known as radial longitudinal deficiency, includes radial clubhand and is a disfiguring, and potentially disabling, congenital limb anomaly. The entire upper limb may be involved, although the defect is most evident in the forearm and hand. Affected children suffer a variable degree of hypoplasia or absence of the preaxial skeleton and soft tissues, in particular the thumb, radius, and dorsoradial soft tissues. The hand is usually radially deviated and subluxated off the distal aspect of the ulna, the ulna may be shortened and have a bow-shaped deformity, and there is no true wrist (radiocarpal) joint in Bayne2 type-III and IV radial dysplasia.	Abnormality of the upper limb
								2	HP:0006433	Radial dysplasia	Radial dysplasia, also known as radial longitudinal deficiency, includes radial clubhand and is a disfiguring, and potentially disabling, congenital limb anomaly. The entire upper limb may be involved, although the defect is most evident in the forearm and hand. Affected children suffer a variable degree of hypoplasia or absence of the preaxial skeleton and soft tissues, in particular the thumb, radius, and dorsoradial soft tissues. The hand is usually radially deviated and subluxated off the distal aspect of the ulna, the ulna may be shortened and have a bow-shaped deformity, and there is no true wrist (radiocarpal) joint in Bayne2 type-III and IV radial dysplasia.	Abnormality of the skeletal system
								2	HP:0006433	Radial dysplasia	Radial dysplasia, also known as radial longitudinal deficiency, includes radial clubhand and is a disfiguring, and potentially disabling, congenital limb anomaly. The entire upper limb may be involved, although the defect is most evident in the forearm and hand. Affected children suffer a variable degree of hypoplasia or absence of the preaxial skeleton and soft tissues, in particular the thumb, radius, and dorsoradial soft tissues. The hand is usually radially deviated and subluxated off the distal aspect of the ulna, the ulna may be shortened and have a bow-shaped deformity, and there is no true wrist (radiocarpal) joint in Bayne2 type-III and IV radial dysplasia.	Abnormality of limb bone
								2	HP:0008668	Gonadal dysgenesis, male	Unusual gonadal development in a person with a 46,XY male karyotype, leading to an unassigned sex differentiation.	Abnormality of the genital system
								2	HP:0030413	Squamous cell carcinoma of the tongue	A carcinoma derived from a squamous epithelial cell of the tongue.	Abnormality of the head
								2	HP:0030413	Squamous cell carcinoma of the tongue	A carcinoma derived from a squamous epithelial cell of the tongue.	Neoplasm by anatomical site
								2	HP:0003529	Parathormone-independent increased renal tubular calcium reabsorption	An increase in the reabsorption of calcium by the renal tubulus that is not associated with increased parathormone levels.	Abnormality of urine homeostasis
								2	HP:0030054	Perifollicular fibrosis	Presence of excess fibrous connective tissue surrounding hair follicules.	Abnormality of the skin
								2	HP:0012264	Absent central microtubular pair morphology of respiratory motile cilia	Absence of the two central microtubules of motile cilia with a 9+2 microtubuluar configuration.	Abnormal respiratory system morphology
								2	HP:0007709	Band-shaped corneal dystrophy	A type of genetically determined disease of the cornea with corneal lesions with a band-like shape.	Abnormal eye morphology
								2	HP:0005026	Mesomelic/rhizomelic limb shortening	Definition not found	Abnormality of body height
								2	HP:0005026	Mesomelic/rhizomelic limb shortening	Definition not found	Growth delay
								2	HP:0005026	Mesomelic/rhizomelic limb shortening	Definition not found	Aplasia/hypoplasia of the extremities
								2	HP:0100661	Trigeminal neuralgia	A neuropathic disorder characterized by episodes of intense pain in the face, originating from the trigeminal nerve. One, two, or all three branches of the nerve may be affected.	Abnormal nervous system physiology
								2	HP:0100661	Trigeminal neuralgia	A neuropathic disorder characterized by episodes of intense pain in the face, originating from the trigeminal nerve. One, two, or all three branches of the nerve may be affected.	Pain
								2	HP:0011081	Incisor macrodontia	Increased size of the incisor tooth.	Abnormality of the head
								2	HP:0034288	Elevated circulating reverse T3 concentration	Abnormally increased concentration of reverse T3 (3,3',5'-triiodothyronine or rT3) in the blood circulation.	Abnormality of the thyroid gland
								2	HP:0034288	Elevated circulating reverse T3 concentration	Abnormally increased concentration of reverse T3 (3,3',5'-triiodothyronine or rT3) in the blood circulation.	Abnormal circulating hormone concentration
								2	HP:0011158	Focal sensory seizure with auditory features	A seizure characterized by elementary auditory phenomena including buzzing, ringing, drumming or single tones as its first clinical manifestation.	Abnormal nervous system physiology
								2	HP:0032810	Focal sensory seizure with cephalic sensation	A seizure characterized by a sensation in the head such as light-headedness or headache as its first clinical manifestation.	Abnormal nervous system physiology
								2	HP:0045084	Limb myoclonus	Definition not found	Abnormal nervous system physiology
								2	HP:0001106	Periorbital hyperpigmentation	Increased pigmentation of the skin in the region surrounding the orbit of the eye.	Abnormality of the head
								2	HP:0001106	Periorbital hyperpigmentation	Increased pigmentation of the skin in the region surrounding the orbit of the eye.	Abnormality of the skin
								2	HP:0003286	Cystathioninemia	An increased concentration of cystathionine in the blood.	Abnormal circulating metabolite concentration
								2	HP:0006136	Bilateral postaxial polydactyly	Definition not found	Abnormality of the upper limb
								2	HP:0006136	Bilateral postaxial polydactyly	Definition not found	Abnormality of the skeletal system
								2	HP:0006136	Bilateral postaxial polydactyly	Definition not found	Abnormality of limb bone
								2	HP:0006289	Agenesis of central incisor	Agenesis of one or more central incisors, i.e., of lower secondary incisor, lower primary incisor, upper secondary incisor, or of upper central primary incisor.	Abnormality of the head
								2	HP:0005513	Increased megakaryocyte count	Increased megakaryocyte number, i.e., of platelet precursor cells, present in the bone marrow.	Abnormal bone marrow cell morphology
								2	HP:0012249	Abnormal ST segment	An electrocardiographic anomaly of the ST segment, which is the segment that connects the QRS complex and the T wave. The ST segment normally has a duration of 80 to 120 ms, is flat and at the same level (isoelectric) as the PR and TP segment.	Abnormal cardiovascular system physiology
								2	HP:0005255	Absence of pectoralis minor muscle	Aplasia (congenital absence) of the pectoralis minor.	Abnormality of the musculature
								2	HP:0003997	Hypoplastic radial head	Definition not found	Abnormality of the upper limb
								2	HP:0003997	Hypoplastic radial head	Definition not found	Abnormality of the skeletal system
								2	HP:0003997	Hypoplastic radial head	Definition not found	Abnormality of limb bone
								2	HP:0010443	Bifid femur	A bifid or bifurcated appearance of the femur as seen on x-rays, possible appearing as a more or less severe bowing of the upper leg. Might be associated with hip dysplasia on the affected side.	Abnormality of the skeletal system
								2	HP:0010443	Bifid femur	A bifid or bifurcated appearance of the femur as seen on x-rays, possible appearing as a more or less severe bowing of the upper leg. Might be associated with hip dysplasia on the affected side.	Abnormality of limb bone
								2	HP:0010443	Bifid femur	A bifid or bifurcated appearance of the femur as seen on x-rays, possible appearing as a more or less severe bowing of the upper leg. Might be associated with hip dysplasia on the affected side.	Abnormality of the lower limb
								2	HP:0011381	Aplasia of the semicircular canal	Absence of the semicircular canal.	Abnormal ear morphology
								2	HP:0003329	Hair shafts flattened at irregular intervals and twisted through 180 degrees about their axes	Definition not found	Abnormal skin adnexa morphology
								2	HP:0034589	Increased circulating dehydroepiandrosterone-sulfate concentration	Concentration of dehydroepiandrosterone-sulfate in the blood circulation above the upper limit of normal.	Abnormal circulating hormone concentration
								2	HP:0006398	Flat distal femoral epiphysis	An abnormal flattening of the distal epiphysis of femur.	Abnormality of the skeletal system
								2	HP:0006398	Flat distal femoral epiphysis	An abnormal flattening of the distal epiphysis of femur.	Abnormality of limb bone
								2	HP:0006398	Flat distal femoral epiphysis	An abnormal flattening of the distal epiphysis of femur.	Abnormality of the lower limb
								2	HP:0001074	Atypical nevi in non-sun exposed areas	Definition not found	Abnormality of the skin
								2	HP:0001062	Atypical nevus	A large pigmented lesion measuring 5-15 mm in diameter with irregular, notched, and ill defined border and with color that may range from tan to dark brown to pink.	Abnormality of the skin
								2	HP:0011944	Small vessel vasculitis	A type of vasculitis (inflammation of blood vessel walls) that affects blood vessels that are smaller than arteries, i.e., arterioles, venules, and capilllaries.	Abnormality of the vasculature
								2	HP:0011944	Small vessel vasculitis	A type of vasculitis (inflammation of blood vessel walls) that affects blood vessels that are smaller than arteries, i.e., arterioles, venules, and capilllaries.	Abnormal cardiovascular system morphology
								2	HP:0002552	Trichodysplasia	Developmental dysplasia of the hair.	Abnormal skin adnexa morphology
								2	HP:0030796	Increased C-peptide level	An elevated concentration of C-peptide in the circulation. Since C-peptide is secreted in equimolar amounts to insulin, this feature correlates with increased insulin secretion.	Abnormal circulating metabolite concentration
								2	HP:0011726	Persistent fetal circulation	Systemic desaturation of a liveborn baby resulting from persistent pulmonary hypertension with a patent ductus arteriosus and patent foramen ovale, such that the circulation in postnatal life follows the fetal course.	Abnormal cardiovascular system physiology
								2	HP:0011726	Persistent fetal circulation	Systemic desaturation of a liveborn baby resulting from persistent pulmonary hypertension with a patent ductus arteriosus and patent foramen ovale, such that the circulation in postnatal life follows the fetal course.	Fetal anomaly
								2	HP:0012159	Internal carotid artery dissection	A separation (dissection) of the layers of the internal carotid artery wall.	Abnormality of the vasculature
								2	HP:0012159	Internal carotid artery dissection	A separation (dissection) of the layers of the internal carotid artery wall.	Abnormal cardiovascular system morphology
								2	HP:0033260	Livedo racemosa	Livedo racemosa describes a reddish-blue mottling of the skin in an irregular, reticular pattern. It differs from the more common livedo reticularis by its shape. Livedo racemosa consists of broken circular segments resulting in a seemingly larger pattern, as opposed to the fine, regular, complete network of livedo reticularis. Livedo racemosa results from permanent impairment of peripheral blood flow and, unlike livedo reticularis, it persists on warming.	Abnormality of the vasculature
								2	HP:0033260	Livedo racemosa	Livedo racemosa describes a reddish-blue mottling of the skin in an irregular, reticular pattern. It differs from the more common livedo reticularis by its shape. Livedo racemosa consists of broken circular segments resulting in a seemingly larger pattern, as opposed to the fine, regular, complete network of livedo reticularis. Livedo racemosa results from permanent impairment of peripheral blood flow and, unlike livedo reticularis, it persists on warming.	Abnormality of the skin
								2	HP:0034350	Valvular pulmonary stenosis	A cardiovascular malformation associated with narrowing of the outflow tract of the right ventricle immediately at the level of the pulmonary valve.	Abnormal cardiovascular system physiology
								2	HP:0031853	Isomerism	Isomerism in the context of the congenitally malformed heart is defined as a situation where some paired structures on opposite sides of the left-right axis of the body are, in morphologic terms, symmetrical mirror images of each other.	Heterotaxy
								2	HP:0011382	Hypoplasia of the semicircular canal	Underdevelopment of the semicircular canal.	Abnormal ear morphology
								2	HP:0006978	Dysmyelinating leukodystrophy	Definition not found	Abnormal nervous system morphology
								2	HP:0011284	Short-segment aganglionic megacolon	A type of aganglionic megacolon in which the aganglionic segment does not extend beyond the upper sigmoid.	Abnormality of the gastrointestinal tract
								2	HP:0011284	Short-segment aganglionic megacolon	A type of aganglionic megacolon in which the aganglionic segment does not extend beyond the upper sigmoid.	Abnormal digestive system morphology
								2	HP:0011284	Short-segment aganglionic megacolon	A type of aganglionic megacolon in which the aganglionic segment does not extend beyond the upper sigmoid.	Abnormality of the peripheral nervous system
								2	HP:0011285	Long-segment aganglionic megacolon	A type of aganglionic megacolon in which the aganglionic segment extends proximal to the sigmoid.	Abnormality of the gastrointestinal tract
								2	HP:0011285	Long-segment aganglionic megacolon	A type of aganglionic megacolon in which the aganglionic segment extends proximal to the sigmoid.	Abnormal digestive system morphology
								2	HP:0011285	Long-segment aganglionic megacolon	A type of aganglionic megacolon in which the aganglionic segment extends proximal to the sigmoid.	Abnormality of the peripheral nervous system
								2	HP:0030190	Oral motor hypotonia	Reduced muscle tone of oral musculature. In infants, this feature may be associated with difficulties in breast feeding, and may affect the latch, jaw motions, tongue placement, lip seal, suck/swallow/breathe pattern and overall feeding behavior.	Abnormality of the musculature
								2	HP:0011801	Enlargement of parotid gland	Increased size of the parotid gland.	Abnormality of the head
								2	HP:0008915	Childhood-onset truncal obesity	Truncal obesity with onset during childhood, defined as between 2 and 10 years of age.	Abnormality of body weight
								2	HP:0000142	Abnormal vagina morphology	Any structural abnormality of the vagina.	Abnormality of the genital system
								2	HP:0008986	Agenesis of the diaphragm	Congenital lack, i.e., aplasia of the diaphragm.	Abnormality of the musculature
								2	HP:0012147	Reduced quantity of Von Willebrand factor	Decreased quantity of von Willebrand factor.	Abnormality of coagulation
								2	HP:0100301	Muscle fiber tubular inclusions	Unusual regions of densely packed membranous tubules known as tubular aggregates which present as membranous inclusions, derived from membranes of sarcoplasmic reticulum and mitochondria, containing miscellaneous proteins with a variety of enzymatic activities.	Abnormality of the musculature
								2	HP:0012118	Laryngeal carcinoma	A carcinoma of the larynx.	Abnormal respiratory system morphology
								2	HP:0012118	Laryngeal carcinoma	A carcinoma of the larynx.	Neoplasm of the respiratory system
								2	HP:0030271	Reduced erythrocyte 2,3-diphosphoglycerate concentration	This term refers to an inappropriate low 2,3-DPG concentration in erythrocytes. 2,3-diphosphoglycerate (2,3-DPG) controls the movement of oxygen from red blood cells to tissues. Anemia is usually accompanied by an increased level of 2,3-DPG in order to promote tissue oxygenation.	Abnormal erythrocyte morphology
								2	HP:0033027	Retinal peau d'orange	A pebbly orange appearance of the fundus that is said to resemble the skin of an orange.	Abnormal eye morphology
								2	HP:0011379	Dilated vestibule of the inner ear	Dilatation of the vestibule of the inner ear.	Abnormal ear morphology
								2	HP:0008443	Neuropathic spinal arthropathy	A progressive disorder of vertebral joint degeneration that occurs in the setting of any condition characterized by decreased afferent innervation, involving loss of deep pain and proprioceptive sensation in the vertebral column. Patients most commonly present with symptoms of lower back pain, sitting imbalance, progressive spinal deformity (usually kyphosis), and an audible clicking sound on changing postures.	Abnormality of the skeletal system
								2	HP:0005422	Absence of CD8-positive T cells	Lack of detectible CD8-positive T cells	Abnormal leukocyte morphology
								2	HP:0410301	Partial absence of specific antibody response to unconjugated pneumococcus vaccine	A reduced ability to synthesize postvaccination antibodies against a pneumococcus antigen, as measured by antibody titer determination following vaccination.	Abnormality of immune system physiology
								2	HP:0410301	Partial absence of specific antibody response to unconjugated pneumococcus vaccine	A reduced ability to synthesize postvaccination antibodies against a pneumococcus antigen, as measured by antibody titer determination following vaccination.	Abnormal cellular physiology
								2	HP:0410301	Partial absence of specific antibody response to unconjugated pneumococcus vaccine	A reduced ability to synthesize postvaccination antibodies against a pneumococcus antigen, as measured by antibody titer determination following vaccination.	Abnormal leukocyte physiology
								2	HP:0005873	Polysyndactyly of hallux	Combined syndactyly and polydactyly of the great toe.	Abnormality of the lower limb
								2	HP:0005873	Polysyndactyly of hallux	Combined syndactyly and polydactyly of the great toe.	Abnormality of the skeletal system
								2	HP:0005873	Polysyndactyly of hallux	Combined syndactyly and polydactyly of the great toe.	Abnormality of limb bone
								2	HP:0005766	Disproportionate shortening of the tibia	Definition not found	Abnormality of the skeletal system
								2	HP:0005766	Disproportionate shortening of the tibia	Definition not found	Abnormality of the lower limb
								2	HP:0005766	Disproportionate shortening of the tibia	Definition not found	Abnormality of limb bone
								2	HP:0005766	Disproportionate shortening of the tibia	Definition not found	Aplasia/hypoplasia of the extremities
								2	HP:0008046	Abnormal retinal vascular morphology	A structural abnormality of retinal vasculature.	Abnormal eye morphology
								2	HP:0008046	Abnormal retinal vascular morphology	A structural abnormality of retinal vasculature.	Abnormality of the vasculature
								2	HP:0002193	Pseudobulbar behavioral symptoms	Individuals with Pseudobulbar signs often also demonstrate abnormal behavioral symptoms such as inappropriate emotional outbursts of uncontrolled laughter or weeping etc.	Abnormal nervous system physiology
								2	HP:0002501	Spasticity of pharyngeal muscles	Definition not found	Abnormality of the musculature
								2	HP:0002501	Spasticity of pharyngeal muscles	Definition not found	Abnormal nervous system physiology
								2	HP:0002491	Spasticity of facial muscles	Spasticity of one or more muscles innervated by the facial nerve.	Abnormality of the head
								2	HP:0002491	Spasticity of facial muscles	Spasticity of one or more muscles innervated by the facial nerve.	Abnormality of the musculature
								2	HP:0002491	Spasticity of facial muscles	Spasticity of one or more muscles innervated by the facial nerve.	Abnormal nervous system physiology
								2	HP:0008591	Congenital conductive hearing impairment	A type of conductive deafness with congenital onset.	Abnormal ear physiology
								2	HP:0008591	Congenital conductive hearing impairment	A type of conductive deafness with congenital onset.	Abnormal ear morphology
								2	HP:0005213	Pancreatic calcification	The presence of abnormal calcium deposition lesions in the pancreas.	Abnormality of the skeletal system
								2	HP:0005213	Pancreatic calcification	The presence of abnormal calcium deposition lesions in the pancreas.	Abnormality of the abdominal organs
								2	HP:0001049	Absent dorsal skin creases over affected joints	Definition not found	Abnormality of the upper limb
								2	HP:0001049	Absent dorsal skin creases over affected joints	Definition not found	Abnormality of the skeletal system
								2	HP:0001049	Absent dorsal skin creases over affected joints	Definition not found	Abnormality of limb bone
								2	HP:0007414	Neonatal wrinkled skin of hands and feet	Definition not found	Abnormality of the skin
								2	HP:0005598	Facial telangiectasia in butterfly midface distribution	Telangiectases (small dilated blood vessels) located near the surface of the skin in a butterfly midface distribution.	Abnormality of the vasculature
								2	HP:0005598	Facial telangiectasia in butterfly midface distribution	Telangiectases (small dilated blood vessels) located near the surface of the skin in a butterfly midface distribution.	Abnormality of the skin
								2	HP:0011316	Left unicoronal synostosis	Synostosis affecting only the left coronal suture.	Abnormality of the head
								2	HP:0011316	Left unicoronal synostosis	Synostosis affecting only the left coronal suture.	Abnormality of the skeletal system
								2	HP:0006834	Developmental stagnation at onset of seizures	A cessation of the development of a child in the areas of motor skills, speech and language, cognitive skills, and social and/or emotional skills, following the onset of epilepsy.	Abnormal nervous system physiology
								2	HP:0031851	Reduced hematocrit	A reduction below the normal ratio of the volume of red blood cells to the total volume of blood.	Abnormal erythrocyte morphology
								2	HP:0011297	Abnormal digit morphology	A morphological abnormality of a digit, i.e., of a finger or toe.	Abnormality of the skeletal system
								2	HP:0011297	Abnormal digit morphology	A morphological abnormality of a digit, i.e., of a finger or toe.	Abnormality of limb bone
								2	HP:0008138	Equinus calcaneus	Abnormal plantar flexion of the calcaneus relative to the longitudinal axis of the tibia. This results in the angle between the long axis of the tibia and the long axis of the heel bone (calcaneus) being greater than 90 degrees.	Abnormality of the lower limb
								2	HP:0008138	Equinus calcaneus	Abnormal plantar flexion of the calcaneus relative to the longitudinal axis of the tibia. This results in the angle between the long axis of the tibia and the long axis of the heel bone (calcaneus) being greater than 90 degrees.	Abnormality of the skeletal system
								2	HP:0008138	Equinus calcaneus	Abnormal plantar flexion of the calcaneus relative to the longitudinal axis of the tibia. This results in the angle between the long axis of the tibia and the long axis of the heel bone (calcaneus) being greater than 90 degrees.	Abnormality of limb bone
								2	HP:0012554	Absent thumbnail	Absence of thumb nail.	Abnormal skin adnexa morphology
								2	HP:0012405	Hypocitraturia	A lower than normal concentration of citrate(3-) in the urine.	Abnormality of urine homeostasis
								2	HP:0001167	Abnormal finger morphology	An anomaly of a finger.	Abnormality of the upper limb
								2	HP:0001167	Abnormal finger morphology	An anomaly of a finger.	Abnormality of the skeletal system
								2	HP:0001167	Abnormal finger morphology	An anomaly of a finger.	Abnormality of limb bone
								2	HP:0004573	Anterior wedging of T11	An abnormality of the shape of the thoracic vertebra T11 such that it is wedge-shaped (narrow towards the front).	Abnormality of the skeletal system
								2	HP:0012221	Pretibial blistering	A type of blistering that affects the skin of the tibial region.	Abnormality of the skin
								2	HP:0010490	Abnormality of the palmar creases	An abnormality of the creases of the skin of palm of hand.	Abnormality of the skin
								2	HP:0010490	Abnormality of the palmar creases	An abnormality of the creases of the skin of palm of hand.	Abnormality of the upper limb
								2	HP:0033737	Grade III vesicoureteral reflux	Vesicoureteral reflux with dilatation of the collecting system.	Abnormality of the urinary system
								2	HP:0004485	Cessation of head growth	Stagnation of head growth seen as flattening of the head circumference curve.	Abnormal nervous system morphology
								2	HP:0004485	Cessation of head growth	Stagnation of head growth seen as flattening of the head circumference curve.	Abnormality of the head
								2	HP:0004485	Cessation of head growth	Stagnation of head growth seen as flattening of the head circumference curve.	Abnormality of the skeletal system
								2	HP:0007387	Hypoplastic sweat glands	Underdevelopment of the sweat glands.	Abnormal skin adnexa morphology
								2	HP:0032480	Beta-aminoisobutyric aciduria	An increased amount of beta-aminoisobutyric acid in the urine. Beta-aminoisobutyric acid is a non-protein amino acid originating from the catabolism of thymine and valine.	Abnormality of urine homeostasis
								2	HP:0008718	Unilateral renal dysplasia	A unilateral form of developmental dysplasia of the kidney.	Abnormality of the urinary system
								2	HP:0000538	Pseudopapilledema	Apparent optic disc swelling in the absence of increased intracranial pressure.	Abnormal eye morphology
								2	HP:0008819	Narrow femoral neck	An abnormally reduced diameter of the femoral neck (which is the process of bone, connecting the femoral head with the femoral shaft).	Abnormality of the skeletal system
								2	HP:0008819	Narrow femoral neck	An abnormally reduced diameter of the femoral neck (which is the process of bone, connecting the femoral head with the femoral shaft).	Abnormality of limb bone
								2	HP:0008819	Narrow femoral neck	An abnormally reduced diameter of the femoral neck (which is the process of bone, connecting the femoral head with the femoral shaft).	Abnormality of the lower limb
								2	HP:0007133	Progressive peripheral neuropathy	Definition not found	Abnormal nervous system physiology
								2	HP:0006559	Hepatic calcification	The presence of abnormal calcium deposition in the liver.	Abnormality of the skeletal system
								2	HP:0006559	Hepatic calcification	The presence of abnormal calcium deposition in the liver.	Abnormality of the abdominal organs
								2	HP:0001780	Abnormal toe morphology	An anomaly of a toe.	Abnormality of the lower limb
								2	HP:0001780	Abnormal toe morphology	An anomaly of a toe.	Abnormality of the skeletal system
								2	HP:0001780	Abnormal toe morphology	An anomaly of a toe.	Abnormality of limb bone
								2	HP:0010817	Linear nevus sebaceous	A type of nevus sebaceous with a linear form, raised borders and yellowish color.	Abnormality of the skin
								2	HP:0007922	Hypermyelinated retinal nerve fibers	Definition not found	Abnormal nervous system morphology
								2	HP:0007922	Hypermyelinated retinal nerve fibers	Definition not found	Abnormal eye morphology
								2	HP:0010539	Thin calvarium	The presence of an abnormally thin calvarium.	Abnormality of the head
								2	HP:0010539	Thin calvarium	The presence of an abnormally thin calvarium.	Abnormality of the skeletal system
								2	HP:0009622	Distally placed thumb	Insertion of thumb at a more distal location than normal.	Abnormality of the upper limb
								2	HP:0009622	Distally placed thumb	Insertion of thumb at a more distal location than normal.	Abnormality of the skeletal system
								2	HP:0009622	Distally placed thumb	Insertion of thumb at a more distal location than normal.	Abnormality of limb bone
								2	HP:0007835	S-shaped palpebral fissures	Definition not found	Abnormality of the head
								2	HP:0005466	Hypoplasia of the frontal bone	Underdevelopment of the frontal bone.	Abnormality of the head
								2	HP:0005466	Hypoplasia of the frontal bone	Underdevelopment of the frontal bone.	Abnormality of the skeletal system
								2	HP:0031814	Palilalia	Repetition of one's own words or phrases is a common occurrence.	Abnormal nervous system physiology
								2	HP:0030079	Cervix cancer	A tumor of the uterine cervix.	Neoplasm of the genitourinary tract
								2	HP:0030079	Cervix cancer	A tumor of the uterine cervix.	Abnormality of the genital system
								2	HP:0005386	Recurrent protozoan infections	Increased susceptibility to protozoan infections, as manifested by recurrent episodes of protozoan infection.	Abnormality of immune system physiology
								2	HP:0012260	Abnormal central microtubular pair morphology of respiratory motile cilia	A structural anomaly of the two central microtubules of motile cilia with a 9+2 microtubuluar configuration.	Abnormal respiratory system morphology
								2	HP:0007937	Reticular pigmentary degeneration	A type of retinal reticular pigmentation that forms a polygonal, netlike arrangement of hyperpigmented lines forming geometric patterns in the fundus.	Abnormal eye morphology
								2	HP:0040309	Increased size of the mandible	Definition not found	Abnormality of the head
								2	HP:0040309	Increased size of the mandible	Definition not found	Abnormality of the skeletal system
								2	HP:0034396	Hippocampal malrotation	Hippocampal malrotation, also termed incomplete inversion of the hippocampus or hippocampal malformation, is an increasingly recognized neuroimaging finding of undetermined clinical significance. It is characterized by features including (i) Round or pyramidal shape instead of ovoid shape; (ii) Medial position of the hippocampus on the hippocampal sulcus; (iii) The collateral sulcus is excessively deep or verticalized; (iv) Fimbria located medial to the hippocampus; (v) Small or displaced fornix; (vi) Enlarged temporal horn and empty choroid fissure; (vii) Thickened subiculum; (viii) Reduced upper horizontal portion of the parahippocampal gyrus.	Abnormal nervous system morphology
								2	HP:0008945	Loss of ability to walk in early childhood	Definition not found	Abnormal nervous system physiology
								2	HP:0020050	Anti-granulocyte-macrophage colony stimulating factor antibody positivity	The presence of autoantibodies in the serum that react against granulocyte-macrophage colony stimulating factor.	Abnormality of immune system physiology
								2	HP:0200133	Lumbosacral meningocele	Definition not found	Abnormality of the skeletal system
								2	HP:0002683	Abnormal calvaria morphology	Abnormality of the morphology (structure) of the calvaria (skullcap), that is, of that part of the skull that is made up of the superior portions of the frontal bone, occipital bone, and parietal bones and covers the cranial cavity that contains the brain.	Abnormality of the head
								2	HP:0002683	Abnormal calvaria morphology	Abnormality of the morphology (structure) of the calvaria (skullcap), that is, of that part of the skull that is made up of the superior portions of the frontal bone, occipital bone, and parietal bones and covers the cranial cavity that contains the brain.	Abnormality of the skeletal system
								2	HP:0010059	Broad hallux phalanx	An increase in width in one or more phalanges of the big toe.	Abnormality of the lower limb
								2	HP:0010059	Broad hallux phalanx	An increase in width in one or more phalanges of the big toe.	Abnormality of the skeletal system
								2	HP:0010059	Broad hallux phalanx	An increase in width in one or more phalanges of the big toe.	Abnormality of limb bone
								2	HP:0005791	Cortical thickening of long bone diaphyses	Abnormal thickening of the cortex of the diaphyseal region of long bones.	Abnormality of the skeletal system
								2	HP:0005791	Cortical thickening of long bone diaphyses	Abnormal thickening of the cortex of the diaphyseal region of long bones.	Abnormality of limb bone
								2	HP:0011031	Abnormality of iron homeostasis	An abnormality of the homeostasis (concentration) of iron cation.	Abnormal circulating metabolite concentration
								2	HP:0040278	Prolactinoma	A benign tumor (adenoma) of the pituitary gland	Abnormality of the hypothalamus-pituitary axis
								2	HP:0040278	Prolactinoma	A benign tumor (adenoma) of the pituitary gland	Abnormal nervous system morphology
								2	HP:0006767	Pituitary prolactin cell adenoma	A type of pituitary adenoma originating in prolactin secreting cells. This kind of adenoma is characterized by overproduction of prolactin, and may cause loss of menstrual periods and breast milk production in women.	Abnormality of the hypothalamus-pituitary axis
								2	HP:0006767	Pituitary prolactin cell adenoma	A type of pituitary adenoma originating in prolactin secreting cells. This kind of adenoma is characterized by overproduction of prolactin, and may cause loss of menstrual periods and breast milk production in women.	Abnormal nervous system morphology
								2	HP:0006767	Pituitary prolactin cell adenoma	A type of pituitary adenoma originating in prolactin secreting cells. This kind of adenoma is characterized by overproduction of prolactin, and may cause loss of menstrual periods and breast milk production in women.	Neoplasm of the endocrine system
								2	HP:0008034	Abnormal iris pigmentation	Abnormal pigmentation of the iris.	Abnormal eye morphology
								2	HP:0430009	Hypoplasia of eyelid	Developmental hypoplasia of the eyelid.	Abnormality of the head
								2	HP:0033188	Cystic acne	A severe type of acne characterized by the formation of cysts enclosing a mixture of keratin and sebum.	Abnormality of the skin
								2	HP:0033188	Cystic acne	A severe type of acne characterized by the formation of cysts enclosing a mixture of keratin and sebum.	Abnormality of immune system physiology
								2	HP:0011906	Reduced beta/alpha synthesis ratio	A reduction in the ratio of production of beta globin to that of alpha globin. This is the major abnormality in the various forms of beta thalassemia.	Abnormal erythrocyte morphology
								2	HP:0012733	Macule	A flat, distinct, discolored area of skin less than 1 cm wide that does not involve any change in the thickness or texture of the skin.	Abnormality of the skin
								2	HP:0031385	Megakaryocyte nucleus hypolobulation	The presence of megakaryocytes in the bone marrow whose nuclei are less lobulated than expected for the size of the nucleus.	Abnormal bone marrow cell morphology
								2	HP:0010766	Ectopic calcification	Deposition of calcium salts in a tissue or location in which calcification does not normally occur.	Abnormality of the skeletal system
								2	HP:0032244	Decreased serum thromboxane B2	A reduction in the concentration of thromboxane B2 in the blood circulation.	Abnormal circulating metabolite concentration
								2	HP:0031703	Abnormal ear morphology	Any structural anomaly of the ear.	Abnormal ear morphology
								2	HP:0410305	Partial absence of specific antibody response to Haemophilus influenzae type b (Hib) vaccine	A reduced ability to synthesize postvaccination antibodies against a Haemophilus influenzae type b (Hib) antigen, as measured by antibody titer determination following vaccination.	Abnormality of immune system physiology
								2	HP:0410305	Partial absence of specific antibody response to Haemophilus influenzae type b (Hib) vaccine	A reduced ability to synthesize postvaccination antibodies against a Haemophilus influenzae type b (Hib) antigen, as measured by antibody titer determination following vaccination.	Abnormal cellular physiology
								2	HP:0410305	Partial absence of specific antibody response to Haemophilus influenzae type b (Hib) vaccine	A reduced ability to synthesize postvaccination antibodies against a Haemophilus influenzae type b (Hib) antigen, as measured by antibody titer determination following vaccination.	Abnormal leukocyte physiology
								2	HP:0100583	Corneal perforation	A rupture of the cornea through which a portion of the iris protrudes.	Abnormal eye morphology
								2	HP:0032077	Male urethral meatus stenosis	An abnormal narrowing of the urethral opening (meatus) of the penis.	Abnormality of the urinary system
								2	HP:0032077	Male urethral meatus stenosis	An abnormal narrowing of the urethral opening (meatus) of the penis.	Abnormality of the genital system
								2	HP:0005372	Abnormality of B cell physiology	An abnormality of the physiological functioning of B cells.	Abnormal cellular physiology
								2	HP:0005372	Abnormality of B cell physiology	An abnormality of the physiological functioning of B cells.	Abnormal leukocyte physiology
								2	HP:0012764	Orthopnea	A sensation of breathlessness in the recumbent position, relieved by sitting or standing.	Abnormal respiratory system physiology
								2	HP:0012267	Absent respiratory ciliary axoneme radial spokes	Absence of the radial spokes of the axoneme of the respiratory cilium.	Abnormal respiratory system morphology
								2	HP:0002681	Deformed sella turcica	Definition not found	Abnormality of the head
								2	HP:0002681	Deformed sella turcica	Definition not found	Abnormality of the skeletal system
								2	HP:0004625	Biconvex vertebral bodies	Presence of abnormal convexity of the upper and lower end plates of the vertebrae, i.e., an exaggerated bulging out of the upper and lower vertebral end plates.	Abnormality of the skeletal system
								2	HP:0010726	Prominent corneal nerve fibers	Abnormal prominence of the corneal nerve fibers.	Abnormal eye morphology
								2	HP:0010526	Dysgraphia	A writing disability in the absence of motor or sensory deficits of the upper extremities, resulting in an impairment in the ability to write regardless of the ability to read and not due to intellectual impairment.	Abnormal nervous system physiology
								2	HP:0007089	Facial-lingual fasciculations	Fasciculations affecting the tongue muscle and the musculature of the face.	Abnormal nervous system physiology
								2	HP:0011870	Impaired arachidonic acid-induced platelet aggregation	Abnormal response to arachidonic acid as manifested by reduced or lacking aggregation of platelets upon addition of arachidonic acid.	Abnormality of thrombocytes
								2	HP:0033535	Reduced platelet dense granules	Decreased number of platelet dense granules, a type of platelet organelle.	Abnormality of thrombocytes
								2	HP:0000931	Thinning and bulging of the posterior fossa bones	Definition not found	Abnormality of the head
								2	HP:0000931	Thinning and bulging of the posterior fossa bones	Definition not found	Abnormality of the skeletal system
								2	HP:0000933	Posterior fossa cyst at the fourth ventricle	Definition not found	Abnormal nervous system morphology
								2	HP:0000933	Posterior fossa cyst at the fourth ventricle	Definition not found	Abnormality of the head
								2	HP:0000933	Posterior fossa cyst at the fourth ventricle	Definition not found	Abnormality of the skeletal system
								2	HP:0000930	Elevated imprint of the transverse sinuses	Definition not found	Abnormality of the head
								2	HP:0000930	Elevated imprint of the transverse sinuses	Definition not found	Abnormality of the skeletal system
								2	HP:0008743	Coronal hypospadias	A mild form of hypospadias in which the urethra opens just under the corona glandis.	Abnormality of the urinary system
								2	HP:0008743	Coronal hypospadias	A mild form of hypospadias in which the urethra opens just under the corona glandis.	Abnormality of the genital system
								2	HP:0002882	Sudden episodic apnea	Recurrent bouts of sudden, severe apnea that may be life-threatening.	Abnormal respiratory system physiology
								2	HP:0003397	Generalized hypotonia due to defect at the neuromuscular junction	Definition not found	Abnormality of the musculature
								2	HP:0003397	Generalized hypotonia due to defect at the neuromuscular junction	Definition not found	Abnormal nervous system physiology
								2	HP:0030328	Decreased osteoclast count	Decreased number of osteoclasts in bone tissue.	Abnormality of the skeletal system
								2	HP:0006519	Alveolar cell carcinoma	Adenocarcinoma of the Bronchus.	Abnormal respiratory system morphology
								2	HP:0006519	Alveolar cell carcinoma	Adenocarcinoma of the Bronchus.	Neoplasm of the respiratory system
								2	HP:0010519	Increased fetal movement	An abnormal increase in quantity or strength of fetal movements.	Fetal anomaly
								2	HP:0004794	Malrotation of small bowel	A deviation from the normal rotation of the midgut during embryologic development with mislocalization of the small bowel.	Abnormality of the gastrointestinal tract
								2	HP:0004794	Malrotation of small bowel	A deviation from the normal rotation of the midgut during embryologic development with mislocalization of the small bowel.	Abnormal digestive system morphology
								2	HP:0032980	Absent bronchoalveolar surfactant-protein C	Significantly decreased level or failed detection of surfactant protein C in broncho-alveolar lavage fluid. Comment: Pulmonary surfactant is a highly surface-active mixture of proteins and lipids that is synthesized and secreted onto the alveoli by type II epithelial cells. The protein part of surfactant constitutes of four types of surfactant proteins (SP), SP-A, SP-B, SP-C and SP-D. SP-A and SP-D are hydrophilic proteins that regulate surfactant metabolism and have immunologic functions, whereas SP-B and SP-C are hydrophobic molecules, which play a direct role in the organization of the surfactant structure in the interphase and in the stabilization of the lipid layers during the respiratory cycle. Lack of SP-C may result of surfactant metabolism dysfunction and is also observed in patients with other diffuse parenchymal lung diseaes, pathogenetically related to the alveolar surfactant region.	Abnormal respiratory system morphology
								2	HP:0011749	Adrenocorticotropic hormone excess	Overproduction of adrenocorticotropic hormone (ACTH), which generally leads secondarily to overproduction of cortisol by the adrenal cortex.	Abnormality of the hypothalamus-pituitary axis
								2	HP:0011749	Adrenocorticotropic hormone excess	Overproduction of adrenocorticotropic hormone (ACTH), which generally leads secondarily to overproduction of cortisol by the adrenal cortex.	Abnormal nervous system morphology
								2	HP:0200054	Foot monodactyly	Definition not found	Abnormality of the lower limb
								2	HP:0200054	Foot monodactyly	Definition not found	Abnormality of the skeletal system
								2	HP:0200054	Foot monodactyly	Definition not found	Abnormality of limb bone
								2	HP:0200054	Foot monodactyly	Definition not found	Aplasia/hypoplasia of the extremities
								2	HP:0010813	Abnormal number of hair whorls	More than two clockwise hair whorls.	Abnormal skin adnexa morphology
								2	HP:0005340	Spastic/hyperactive bladder	Definition not found	Abnormality of the urinary system
								2	HP:0010774	Cor triatriatum	The presence of an additional membrane in the left or right cardiac atrium which results in the subdivision of the affected atrium (and thus in total three atria, whence the name).	Abnormal cardiovascular system morphology
								2	HP:0004891	Recurrent infections due to aspiration	Increased susceptibility to infections due to aspiration, as manifested by recurrent episodes of infections due to aspiration.	Abnormality of immune system physiology
								2	HP:0004891	Recurrent infections due to aspiration	Increased susceptibility to infections due to aspiration, as manifested by recurrent episodes of infections due to aspiration.	Abnormal respiratory system morphology
								2	HP:0012740	Papilloma	A tumor of the skin or mucous membrane with finger-like projections.	Abnormality of the skin
								2	HP:0012740	Papilloma	A tumor of the skin or mucous membrane with finger-like projections.	Neoplasm by anatomical site
								2	HP:0030664	Beevor's sign	Weakness of the inferior portion of the rectus abdominal muscle, which is ascertained clinically as follows. When a patient sits up or raises the head from a recumbent position, the umbilicus is displaced toward the head. This is the result of paralysis of the inferior portion of the rectus abdominal muscle, so that the upper fibres predominate pulling upwards the umbilicus.	Abnormality of the musculature
								2	HP:0031649	Aortic rupture	Tearing of the aortic wall generally associated with profuse internal bleeding.	Abnormality of the vasculature
								2	HP:0031649	Aortic rupture	Tearing of the aortic wall generally associated with profuse internal bleeding.	Abnormal cardiovascular system morphology
								2	HP:0007765	Deep anterior chamber	Increased depth of the anterior chamber, i.e., the anteroposterior distance between the cornea and the iris is increased.	Abnormal eye morphology
								2	HP:0032359	Decreased forced expiratory flow 25-75%	A reduction compared to the predicted value of the forced expiratory flow over the middle one-half of the FVC; the average flow from the point at which 25% of the FVC has been exhaled to the point at which 75% of the FVC has been exhaled.	Abnormal respiratory system physiology
								2	HP:0005461	Craniofacial disproportion	Definition not found	Abnormality of the head
								2	HP:0008785	Delayed ossification of pubic rami	Delayed maturation and calcification of the rami (branches) of the pubic bone.	Abnormality of the skeletal system
								2	HP:0010675	Abnormal foot bone ossification	An abnormality of the formation and mineralization of any bone of the skeleton of foot.	Abnormality of the lower limb
								2	HP:0010675	Abnormal foot bone ossification	An abnormality of the formation and mineralization of any bone of the skeleton of foot.	Abnormality of the skeletal system
								2	HP:0010660	Abnormal hand bone ossification	An abnormality of the formation and mineralization of any bone of the skeleton of hand.	Abnormality of the skeletal system
								2	HP:0010660	Abnormal hand bone ossification	An abnormality of the formation and mineralization of any bone of the skeleton of hand.	Abnormality of the upper limb
								2	HP:0100645	Cystocele	Anterior vaginal wall prolapse with bulging of the bladder into the vagina.	Abnormality of the urinary system
								2	HP:0100645	Cystocele	Anterior vaginal wall prolapse with bulging of the bladder into the vagina.	Abnormal abdomen morphology
								2	HP:0100645	Cystocele	Anterior vaginal wall prolapse with bulging of the bladder into the vagina.	Abnormality of the genital system
								2	HP:0100645	Cystocele	Anterior vaginal wall prolapse with bulging of the bladder into the vagina.	Abnormality of connective tissue
								2	HP:0010933	Hyperxanthinemia	An increased level of xanthine in the blood circulation.	Abnormal circulating metabolite concentration
								2	HP:0010112	Mesoaxial foot polydactyly	The presence of a supernumerary toe (not a hallux) involving the third or fourth metatarsal with associated osseous syndactyly.	Abnormality of the lower limb
								2	HP:0010112	Mesoaxial foot polydactyly	The presence of a supernumerary toe (not a hallux) involving the third or fourth metatarsal with associated osseous syndactyly.	Abnormality of the skeletal system
								2	HP:0010112	Mesoaxial foot polydactyly	The presence of a supernumerary toe (not a hallux) involving the third or fourth metatarsal with associated osseous syndactyly.	Abnormality of limb bone
								2	HP:0005745	Congenital foot contractures	Definition not found	Abnormality of connective tissue
								2	HP:0005745	Congenital foot contractures	Definition not found	Abnormality of the skeletal system
								2	HP:0005745	Congenital foot contractures	Definition not found	Abnormality of the musculature
								2	HP:0034304	Epsilon wave	An electric signal of depolarization observed between the end of the QRS complex and the beginning of the T wave.	Abnormal cardiovascular system physiology
								2	HP:0003534	Reduced xanthine dehydrogenase level	An abnormal reduction in xanthine dehydrogenase level.	Abnormal enzyme concentration or activity
								2	HP:0002453	Abnormal globus pallidus morphology	An abnormality of the globus pallidus.	Abnormal nervous system morphology
								2	HP:0011813	Increased cerebral lipofuscin	Lipofuscin (age pigment) is a brown-yellow, electron-dense, autofluorescent material that accumulates progressively over time in lysosomes of postmitotic cells, such as neurons and cardiac myocytes. This term pertains if there is an increase in the accumulation of lipofuscin (also known as autofluorescent lipoprotein) more than expected for the age of the patient.	Abnormal nervous system morphology
								2	HP:0005225	Intestinal edema	Accumulation of cell free, noninflammatony fluid within the wall of the intestinal tract producing uniform thickening of the mucosal folds.	Abnormal homeostasis
								2	HP:0005225	Intestinal edema	Accumulation of cell free, noninflammatony fluid within the wall of the intestinal tract producing uniform thickening of the mucosal folds.	Abnormality of the gastrointestinal tract
								2	HP:0005225	Intestinal edema	Accumulation of cell free, noninflammatony fluid within the wall of the intestinal tract producing uniform thickening of the mucosal folds.	Abnormal digestive system morphology
								2	HP:0011855	Pharyngeal edema	Abnormal accumulation of fluid leading to swelling of the pharynx.	Abnormal homeostasis
								2	HP:0011855	Pharyngeal edema	Abnormal accumulation of fluid leading to swelling of the pharynx.	Abnormal respiratory system morphology
								2	HP:0005242	Extrahepatic biliary duct atresia	Atresia in the extrahepatic bile duct.	Abnormality of the abdominal organs
								2	HP:0005449	Bridged sella turcica	Definition not found	Abnormality of the head
								2	HP:0005449	Bridged sella turcica	Definition not found	Abnormality of the skeletal system
								2	HP:0002330	Paroxysmal drowsiness	A neurological disorder marked by a sudden recurrent uncontrollable compulsion to sleep	Abnormal nervous system physiology
								2	HP:0004960	Absent pulmonary artery	A congenital defect with aplasia (absence) of one of the right or left pulmonary artery.	Abnormal respiratory system morphology
								2	HP:0004960	Absent pulmonary artery	A congenital defect with aplasia (absence) of one of the right or left pulmonary artery.	Abnormality of the vasculature
								2	HP:0004960	Absent pulmonary artery	A congenital defect with aplasia (absence) of one of the right or left pulmonary artery.	Abnormal cardiovascular system morphology
								2	HP:0034361	Redundant umbilical skin	Greater than normal amount of skin surrounding the umbilicus (belly button) with protrusion of the umbilicus above the plane of the abdomen.	Abnormality of the abdominal wall
								2	HP:0011669	Left superior vena cava draining directly to the left atrium	A persistent left superior vena cava (PLSVC) that drains into the left atrium instead of the right atrium via the coronary sinus, resulting in a right to left sided shunt.	Abnormality of the vasculature
								2	HP:0011669	Left superior vena cava draining directly to the left atrium	A persistent left superior vena cava (PLSVC) that drains into the left atrium instead of the right atrium via the coronary sinus, resulting in a right to left sided shunt.	Abnormal cardiovascular system morphology
								2	HP:0002461	Dense calcifications in the cerebellar dentate nucleus	Definition not found	Abnormal nervous system morphology
								2	HP:0002461	Dense calcifications in the cerebellar dentate nucleus	Definition not found	Abnormality of the skeletal system
								2	HP:0002504	Calcification of the small brain vessels	Deposition of calcium salts within small blood vessels of the brain.	Abnormality of the vasculature
								2	HP:0002504	Calcification of the small brain vessels	Deposition of calcium salts within small blood vessels of the brain.	Abnormal cardiovascular system morphology
								2	HP:0002504	Calcification of the small brain vessels	Deposition of calcium salts within small blood vessels of the brain.	Abnormal nervous system morphology
								2	HP:0002504	Calcification of the small brain vessels	Deposition of calcium salts within small blood vessels of the brain.	Abnormality of the skeletal system
								2	HP:0012632	Abnormal intraocular pressure	An anomaly in the amount of force per unit area exerted by the intraocular fluid within the eye.	Abnormal eye physiology
								2	HP:0033980	Paroxysmal tonic upgaze	Recurrent episodes of sustained upward deviation of the eyes and incomplete downward saccades, and normal horizontal eye movements without impairment of consciousness.	Abnormal eye physiology
								2	HP:0011149	Absence seizure with eyelid myoclonia	An absence with eyelid myoclonia seizure is a type of generalized non-motor (absence) seizure characterised by forced upward jerking of the eyelids during an absence seizure.	Abnormal nervous system physiology
								2	HP:0002929	Leydig cell insensitivity to gonadotropin	Definition not found	Puberty and gonadal disorders
								2	HP:0010618	Ovarian fibroma	The presence of a fibroma of the ovary.	Neoplasm by histology
								2	HP:0010618	Ovarian fibroma	The presence of a fibroma of the ovary.	Abnormality of the genital system
								2	HP:0010618	Ovarian fibroma	The presence of a fibroma of the ovary.	Neoplasm of the genitourinary tract
								2	HP:0030242	Portal vein thrombosis	Thrombosis of the portal vein and/or its tributaries, which include the splenic vein and the superior and inferior mesenteric veins.	Abnormal thrombosis
								2	HP:0030242	Portal vein thrombosis	Thrombosis of the portal vein and/or its tributaries, which include the splenic vein and the superior and inferior mesenteric veins.	Abnormality of the vasculature
								2	HP:0030242	Portal vein thrombosis	Thrombosis of the portal vein and/or its tributaries, which include the splenic vein and the superior and inferior mesenteric veins.	Abnormality of the abdominal organs
								2	HP:0025107	Cutis marmorata telangiectatica congenita	A congenital vascular malformation that presents as localized or generalized erythematous-telangiectatic lesions with a reticular pattern; the lesions are almost always present at birth or develop in the first days of life. Cutis marmorata telangiectatica congenita (CMTC) appears as marble-like pattern (mottling) on the surface of the skin. In contrast to cutis marmorata, the marbling is more severe and always visible.	Abnormality of the skin
								2	HP:0025195	Central diaphragmatic hernia	A congenital diaphragm defect involving the central tendinous (e.g., amuscular) portion of the diaphragm, whereby the entire rim of diaphragmatic musculature is present.	Abnormality of the musculature
								2	HP:0025195	Central diaphragmatic hernia	A congenital diaphragm defect involving the central tendinous (e.g., amuscular) portion of the diaphragm, whereby the entire rim of diaphragmatic musculature is present.	Abnormality of connective tissue
								2	HP:0012793	Kinked brainstem	A kinked appearance of the brainstem, i.e., an exaggerated flexure.	Abnormal nervous system morphology
								2	HP:0012723	Sinoatrial block	Disturbance in the atrial activation that is caused by transient failure of impulse conduction from the sinoatrial node to the cardiac atria.	Abnormal cardiovascular system physiology
								2	HP:0010298	Smooth tongue	Glossy appearance of the entire tongue surface.	Abnormality of the head
								2	HP:0004964	Pulmonary arterial medial hypertrophy	Increase in mass of the tunica media of the arteries in the pulmonary circulation.	Abnormal respiratory system morphology
								2	HP:0004964	Pulmonary arterial medial hypertrophy	Increase in mass of the tunica media of the arteries in the pulmonary circulation.	Abnormality of the vasculature
								2	HP:0004964	Pulmonary arterial medial hypertrophy	Increase in mass of the tunica media of the arteries in the pulmonary circulation.	Abnormal cardiovascular system morphology
								2	HP:0005089	Abnormal metaphyseal trabeculation	An abnormality of the pattern of trabecula (small interconnecting rods of bone) in a metaphyseal region of bone.	Abnormality of the skeletal system
								2	HP:0005089	Abnormal metaphyseal trabeculation	An abnormality of the pattern of trabecula (small interconnecting rods of bone) in a metaphyseal region of bone.	Abnormality of limb bone
								2	HP:0034252	Absent corneal reflex	Absence of the corneal blinking reflex, which normally induces involuntary blinking of the eyelids following contact of the cornea. The corneal blink reflex is caused by a loop between the trigeminal sensory nerves and the facial motor (VII) nerve innervation of the orbicularis oculi muscles.	Abnormal eye physiology
								2	HP:0007610	Blotching pigmentation of the skin	Definition not found	Abnormality of the skin
								2	HP:0025584	Hypotropia	A form of manifest strabismus (heterotropia) in which one eye is deviated downwards when both eyes are open.	Abnormal eye physiology
								2	HP:0012215	Testicular microlithiasis	The deposition of calcium phosphate microliths within the seminiferous tubules.	Abnormality of the genital system
								2	HP:0007464	Sparse facial hair	Reduced number or density of facial hair.	Abnormal skin adnexa morphology
								2	HP:0031087	Absent pubertal growth spurt	The abrupt and transient increase in the annual growth rate normally observed in adolescent individuals does not occur.	Growth delay
								2	HP:0006589	Flaring of lower rib cage	Definition not found	Abnormality of the skeletal system
								2	HP:0003140	T-wave inversion in the right precordial leads	Definition not found	Abnormal cardiovascular system physiology
								2	HP:0003338	Focal necrosis of right ventricular muscle cells	Definition not found	Abnormal cardiovascular system morphology
								2	HP:0005627	Type D brachydactyly	This type of brachydactyly is characterized by short and broad terminal phalanges of the thumbs and big toes.	Abnormality of the skeletal system
								2	HP:0005627	Type D brachydactyly	This type of brachydactyly is characterized by short and broad terminal phalanges of the thumbs and big toes.	Abnormality of limb bone
								2	HP:0011314	Abnormal long bone morphology	An abnormality of size or shape of the long bones.	Abnormality of the skeletal system
								2	HP:0033085	Reduced antral follicle count	A count of antral follicles that is lower than normal for age.	Abnormality of the genital system
								2	HP:0030241	Hypoplasia of deltoid muscle	Underdevelopment of the deltoid muscle.	Abnormality of the musculature
								2	HP:0012608	Hypermagnesiuria	An increased concentration of magnesium the urine.	Abnormality of urine homeostasis
								2	HP:0012637	Renal calcium wasting	High urine calcium in the presence of hypocalcemia.	Abnormality of urine homeostasis
								2	HP:0006406	Club-shaped proximal femur	An abnormal conformation of the femur that becomes gradually enlarged towards the proximal end. This feature affects the proximal femoral metaphysis and epiphysis.	Abnormality of the skeletal system
								2	HP:0006406	Club-shaped proximal femur	An abnormal conformation of the femur that becomes gradually enlarged towards the proximal end. This feature affects the proximal femoral metaphysis and epiphysis.	Abnormality of limb bone
								2	HP:0006406	Club-shaped proximal femur	An abnormal conformation of the femur that becomes gradually enlarged towards the proximal end. This feature affects the proximal femoral metaphysis and epiphysis.	Abnormality of the lower limb
								2	HP:0007626	Mandibular osteomyelitis	Osteomyelitis of the lower jaw.	Abnormality of the head
								2	HP:0007626	Mandibular osteomyelitis	Osteomyelitis of the lower jaw.	Abnormality of the skeletal system
								2	HP:0007626	Mandibular osteomyelitis	Osteomyelitis of the lower jaw.	Abnormality of immune system physiology
								2	HP:0007963	Pattern dystrophy of the retina	A spectrum of fundoscopic appearances characterized by the development of a variety of patterns of deposits predominantly in the macular area. The deposits are typically bilateral, relatively symmetrical, yellow/white and associated with changes at the level of the retinal pigment epithelium. With time, retinal atrophy may occur. A number of pattern dystrophy subtypes have been described including butterfly-shaped dystrophy, reticular dystrophy (net-like pattern) and fundus pulverulentus (granular, mottled pigmentation).	Abnormal eye morphology
								2	HP:0005541	Congenital agranulocytosis	Congenital onset of a marked decrease in the number of granulocytes.	Abnormal leukocyte morphology
								2	HP:0031877	Elevated circulating hepcidin concentration	Concentration of hepcidin in the blood circulation above the upper limit of normal.	Abnormal circulating metabolite concentration
								2	HP:0031877	Elevated circulating hepcidin concentration	Concentration of hepcidin in the blood circulation above the upper limit of normal.	Acute phase response
								2	HP:0100842	Septo-optic dysplasia	Underdevelopment of the optic nerve and absence of the septum pellucidum.	Abnormal nervous system morphology
								2	HP:0100842	Septo-optic dysplasia	Underdevelopment of the optic nerve and absence of the septum pellucidum.	Abnormal eye morphology
								2	HP:0011702	Abnormal electrophysiology of sinoatrial node origin	An abnormality of the sinoatrial (SA) node in the right atrium. THe SA node acts as the pacemaker of the heart.	Abnormal cardiovascular system physiology
								2	HP:0033425	Periungual erythema	Erythema (redness of the skin caused by hyperemia in superficial capillaries) in the region surrounding a fingernail or toe nail.	Abnormal skin adnexa morphology
								2	HP:0033425	Periungual erythema	Erythema (redness of the skin caused by hyperemia in superficial capillaries) in the region surrounding a fingernail or toe nail.	Abnormality of the skin
								2	HP:0031291	Ichthyosis follicularis	Ichthyosis follicularis is characterized by widespread non inflammatory thorn-like follicular projections. Dyskeratotic papules are most pronounced over the extensor extremities and scalp and are symmetrically distributed.	Abnormality of the skin
								2	HP:0006201	Hypermobility of distal interphalangeal joints	Definition not found	Abnormality of the skeletal system
								2	HP:0025193	Posterolateral diaphragmatic hernia	A posterolateral defect in the diaphragm, commonly referred to as a Bochdalek hernia, which is often accompanied by herniation of the stomach, intestines, liver, and/or spleen into the chest cavity.	Abnormality of the musculature
								2	HP:0025193	Posterolateral diaphragmatic hernia	A posterolateral defect in the diaphragm, commonly referred to as a Bochdalek hernia, which is often accompanied by herniation of the stomach, intestines, liver, and/or spleen into the chest cavity.	Abnormality of connective tissue
								2	HP:0000149	Ovarian gonadoblastoma	The presence of a gonadoblastoma of the ovary.	Abnormality of the genital system
								2	HP:0000149	Ovarian gonadoblastoma	The presence of a gonadoblastoma of the ovary.	Neoplasm of the genitourinary tract
								2	HP:0031160	Myelokathexis	Impaired egress of mature neutrophils from bone marrow causing neutropenia.	Abnormal bone marrow cell morphology
								2	HP:0004332	Abnormal lymphocyte morphology	An abnormality of lymphocytes.	Abnormal leukocyte morphology
								2	HP:0003279	Coxa magna	Widening of the femoral head and neck.	Abnormality of the skeletal system
								2	HP:0002805	Accelerated bone age after puberty	Definition not found	Abnormality of the skeletal system
								2	HP:0032286	Ultra-low vision with retained light perception	Ultra-low vision but with retained ability to perceive the difference between light and dark.	Abnormal eye physiology
								2	HP:0005595	Generalized hyperkeratosis	Definition not found	Abnormality of the skin
								2	HP:0031288	Cobblestone-like hyperkeratosis	The presence of verrucous, cobblestone-like papules and nodules in a region of skin that is said to have an appearance like that of cobblestones.	Abnormality of the skin
								2	HP:0009088	Speech articulation difficulties	Impairment in the physical production of speech sounds.	Speech articulation difficulties
								2	HP:0008537	Cleft at the superior portion of the pinna	Definition not found	Abnormal ear morphology
								2	HP:0007627	Mandibular condyle aplasia	Definition not found	Abnormality of the head
								2	HP:0007627	Mandibular condyle aplasia	Definition not found	Abnormality of the skeletal system
								2	HP:0007628	Mandibular condyle hypoplasia	Definition not found	Abnormality of the head
								2	HP:0007628	Mandibular condyle hypoplasia	Definition not found	Abnormality of the skeletal system
								2	HP:0005134	Absence of the pulmonary valve	Refers to the specific combination of defects with a severely dysplastic pulmonary valve and massively dilated branch pulmonary arteries.	Abnormal cardiovascular system morphology
								2	HP:0033000	Subglottic laryngitis	Narrowing of the larynx, commonly occuring during viral respiratory tract infections, in particular in children, leads to symptoms such as hoarseness, a barking cough, stridor, and sometimes dyspnea and respiratory failure.	Abnormal respiratory system morphology
								2	HP:0001474	Sclerotic scapulae	Increased density of the bony tissue of the scapula.	Abnormality of the skeletal system
								2	HP:0031207	Hepatic hemangioma	A congenital vascular malformation in the liver composed of masses of blood vessels that are atypical or irregular in arrangement and size.	Abnormality of the abdominal organs
								2	HP:0031207	Hepatic hemangioma	A congenital vascular malformation in the liver composed of masses of blood vessels that are atypical or irregular in arrangement and size.	Abnormality of the gastrointestinal tract
								2	HP:0031207	Hepatic hemangioma	A congenital vascular malformation in the liver composed of masses of blood vessels that are atypical or irregular in arrangement and size.	Digestive system neoplasm
								2	HP:0031207	Hepatic hemangioma	A congenital vascular malformation in the liver composed of masses of blood vessels that are atypical or irregular in arrangement and size.	Abnormality of the vasculature
								2	HP:0031207	Hepatic hemangioma	A congenital vascular malformation in the liver composed of masses of blood vessels that are atypical or irregular in arrangement and size.	Neoplasm by anatomical site
								2	HP:0009715	Papillary cystadenoma of the epididymis	A cystadenoma, an epithelial tumor, that originates within the head of the epididymis.	Abnormality of the genital system
								2	HP:0009715	Papillary cystadenoma of the epididymis	A cystadenoma, an epithelial tumor, that originates within the head of the epididymis.	Neoplasm of the genitourinary tract
								2	HP:0003810	Late-onset distal muscle weakness	Definition not found	Abnormality of the musculature
								2	HP:0009704	Chronic CSF lymphocytosis	Chronic cerebrospinal fluid (CSF) lymphocytosis is defined as the finding, in at least two serial CSF examinations, of more than 5 cells per cubic millimeter.	Abnormal nervous system morphology
								2	HP:0009709	Increased CSF interferon alpha	Increased concentration of interferon alpha in the cerebrospinal fluid (CSF).	Abnormal CSF metabolite concentration
								2	HP:0030842	Choking episodes	Incidents in which a piece of food or other objects get stuck in the upper airway and provoke coughing, gagging, inability to talk, and difficulty breathing.	Abnormal nervous system physiology
								2	HP:0034063	Anti-islet antigen-2 antibody positivity	The presence of autoantibodies (immunoglobulins) in the serum that react against tyrosine phosphatase IA-2.	Abnormality of immune system physiology
								2	HP:0004902	Congenital lactic acidosis	A form of lactic acidemia with congenital onset.	Abnormal homeostasis
								2	HP:0005505	Refractory anemia	Definition not found	Abnormal erythrocyte morphology
								2	HP:0012309	Cutaneous amyloidosis	The presence of amyloid deposition in the superficial dermis.	Amyloidosis
								2	HP:0500270	Increased proportion of gamma-delta T cells	Increased proportion of gamma-delta T cells relative to the total number of T cells.	Abnormal leukocyte morphology
								2	HP:0100786	Hypersomnia	Excessive sleepiness or feeling of sleepiness, or difficulty staying awake despite having had adequate sleep, which persists over several days.	Abnormal nervous system physiology
								2	HP:0100719	Lens coloboma	A sectoral indentation of the crystalline lens, usually due to zonular weakness or absence.	Abnormal eye morphology
								2	HP:0012366	Basilar invagination	Projection of the tip of the dens more than 5 mm above a line joining the hard palate to the posterior lip of the foramen magnum (Chamberlain's line) or the tip of the dens is greater than 7 mm above McGregor's line (the back of the hard palate to the lowest point of the occipital squama).	Abnormality of the head
								2	HP:0012366	Basilar invagination	Projection of the tip of the dens more than 5 mm above a line joining the hard palate to the posterior lip of the foramen magnum (Chamberlain's line) or the tip of the dens is greater than 7 mm above McGregor's line (the back of the hard palate to the lowest point of the occipital squama).	Abnormality of the skeletal system
								2	HP:0200125	Mitochondrial respiratory chain defects	Definition not found	Abnormal cellular physiology
								2	HP:0034040	Bidirectional ventricular tachycardia	Bidirectional ventricular tachycardia (BDVT) is a regular ventricular tachyarrhythmia (VT) with two different QRS morphologies alternating at a rate typically between 140 and 180 bpm.	Abnormal cardiovascular system physiology
								2	HP:0410019	Epigastric pain	Pain that is localized to the region of the upper abdomen immediately below the ribs.	Pain
								2	HP:0005586	Hyperpigmentation in sun-exposed areas	Definition not found	Abnormality of the skin
								2	HP:0008231	Macronodular adrenal hyperplasia	Definition not found	Abnormality of the adrenal glands
								2	HP:0008231	Macronodular adrenal hyperplasia	Definition not found	Abnormal endocrine morphology
								2	HP:0008441	Herniation of intervertebral nuclei	The presence of one or more herniated nucleus pulposus of intervertebral disk.	Abnormality of the skeletal system
								2	HP:0005278	Hypoplastic nasal tip	Definition not found	Abnormality of the head
								2	HP:0025044	Lung abscess	A circumscribed area of pus or necrotic debris in lung parenchyma, which leads to a cavity, and after formation of bronchopulmonary fistula, can manifest as an air-fluid level inside the cavity.	Abnormal respiratory system morphology
								2	HP:0025044	Lung abscess	A circumscribed area of pus or necrotic debris in lung parenchyma, which leads to a cavity, and after formation of bronchopulmonary fistula, can manifest as an air-fluid level inside the cavity.	Abnormal immune system morphology
								2	HP:0000009	Functional abnormality of the bladder	Dysfunction of the urinary bladder.	Abnormality of the urinary system
								2	HP:0000700	Periapical bone loss	Radiolucency (reflecting a reduction in the bony substance) around the apex (the tip of the dental root).	Abnormality of the head
								2	HP:0100682	Tracheal atresia	A congenital absence or considerable underdevelopment of the trachea such that communication between the larynx proximally and the alveoli of the lungs distally is lacking.	Abnormal respiratory system morphology
								2	HP:0010252	Ivory epiphyses of the distal phalanges of the hand	Distal epiphyses of the hand are hard and dense like ivory. Such an epiphysis has a uniformly dense appearance on radiographs.	Abnormality of the upper limb
								2	HP:0010252	Ivory epiphyses of the distal phalanges of the hand	Distal epiphyses of the hand are hard and dense like ivory. Such an epiphysis has a uniformly dense appearance on radiographs.	Abnormality of the skeletal system
								2	HP:0010252	Ivory epiphyses of the distal phalanges of the hand	Distal epiphyses of the hand are hard and dense like ivory. Such an epiphysis has a uniformly dense appearance on radiographs.	Abnormality of limb bone
								2	HP:0004898	Persistent lactic acidosis	A continuous form of lactic acidemia.	Abnormal homeostasis
								2	HP:0007892	Hypoplasia of the lacrimal punctum	Underdevelopment of the lacrimal puncta.	Abnormality of the head
								2	HP:0033178	Increased circulating interleukin 8 concentration	An increased concentration of interleukin-8 in the circulation.	Abnormality of immune system physiology
								2	HP:0033329	Abnormal postural reflex	Anomaly of the physiological response to maintain the body's posture when movement and position is altered.	Abnormal nervous system physiology
								2	HP:0009179	Deviation of the 5th finger	Displacement of the 5th finger from its normal position.	Abnormality of the upper limb
								2	HP:0009179	Deviation of the 5th finger	Displacement of the 5th finger from its normal position.	Abnormality of the skeletal system
								2	HP:0009179	Deviation of the 5th finger	Displacement of the 5th finger from its normal position.	Abnormality of limb bone
								2	HP:0010821	Focal emotional seizure with laughing	Focal emotional seizure with laughing (gelastic) is characterized by bursts of laughter or giggling, usually without appropriate related emotion of happiness, and described as 'mirthless'.	Abnormal nervous system physiology
								2	HP:0012498	Nuchal cord	A complication of pregnancy and delivery in which the umbilical cord wraps around the fetal neck once or multiple times.	Abnormal delivery
								2	HP:0032564	Ileitis	Inflammation of the ileum.	Abnormality of the gastrointestinal tract
								2	HP:0032564	Ileitis	Inflammation of the ileum.	Abnormal digestive system morphology
								2	HP:0005995	Decreased adipose tissue around neck	Reduced amount of adipose tissue in the region of the neck.	Abnormality of connective tissue
								2	HP:0005995	Decreased adipose tissue around neck	Reduced amount of adipose tissue in the region of the neck.	Abnormality of the skin
								2	HP:0006355	Agenesis of mandibular central incisor	Agenesis of lower secondary incisor or lower primary incisor.	Abnormality of the head
								2	HP:0100499	Tibial deviation of toes	Definition not found	Abnormality of the lower limb
								2	HP:0100499	Tibial deviation of toes	Definition not found	Abnormality of the skeletal system
								2	HP:0100499	Tibial deviation of toes	Definition not found	Abnormality of limb bone
								2	HP:0002545	Patchy demyelination of subcortical white matter	Patchy loss of myelin from nerve fibers in the central nervous system.	Abnormal nervous system morphology
								2	HP:0003130	Abnormal peripheral myelination	An abnormality of the myelination of motor and sensory peripheral nerves. These are axons for motor nerves and dendrites for sensory nerves in the strict anatomic sense.	Abnormal nervous system morphology
								2	HP:0001103	Abnormal macular morphology	A structural abnormality of the macula lutea, which is an oval-shaped highly pigmented yellow spot near the center of the retina.	Abnormal eye morphology
								2	HP:4000079	Sensory seeking	Unusual interest in sensory aspects of the environment.	Abnormal nervous system physiology
								2	HP:0011840	Abnormality of T cell physiology	A functional anomaly of T cells.	Abnormal cellular physiology
								2	HP:0011840	Abnormality of T cell physiology	A functional anomaly of T cells.	Abnormal leukocyte physiology
								2	HP:0030392	Choroid plexus carcinoma	Intraventricular papillary neoplasm derived from choroid plexus epithelium. Plexus tumors are most common in the lateral and fourth ventricles; while 80% of lateral ventricle tumors present in children, fourth ventricle tumors are evenly distributed in all age groups. Clinically, choroid plexus tumors tend to cause hydrocephalus and increased intracranial pressure. Histologically, choroid plexus papillomas correspond to WHO grade I, choroid plexus carcinomas to WHO grade III.	Abnormal nervous system morphology
								2	HP:0030392	Choroid plexus carcinoma	Intraventricular papillary neoplasm derived from choroid plexus epithelium. Plexus tumors are most common in the lateral and fourth ventricles; while 80% of lateral ventricle tumors present in children, fourth ventricle tumors are evenly distributed in all age groups. Clinically, choroid plexus tumors tend to cause hydrocephalus and increased intracranial pressure. Histologically, choroid plexus papillomas correspond to WHO grade I, choroid plexus carcinomas to WHO grade III.	Neoplasm by anatomical site
								2	HP:0034372	Internal tibial torsion	Definition not found	Abnormality of the lower limb
								2	HP:0034372	Internal tibial torsion	Definition not found	Abnormality of the skeletal system
								2	HP:0034372	Internal tibial torsion	Definition not found	Abnormality of limb bone
								2	HP:0031333	Myocardial sarcomeric disarray	A disruption of the structure of the sarcomeres of cardiomyocytes. The sarcomere is the repeating unit between two Z lines comprised largely of myosin and actin that mediates contractility, and normally sarcomeres are aligned with the long axis of cells, with the Z bands being in register throughout the length of the cardiac myocytes.	Abnormal cardiovascular system morphology
								2	HP:0031333	Myocardial sarcomeric disarray	A disruption of the structure of the sarcomeres of cardiomyocytes. The sarcomere is the repeating unit between two Z lines comprised largely of myosin and actin that mediates contractility, and normally sarcomeres are aligned with the long axis of cells, with the Z bands being in register throughout the length of the cardiac myocytes.	Abnormal cell morphology
								2	HP:0033008	Increased Z-disc width	Abnormally increased width of the Z-disk of the sarcomere, resulting from splitting or opening of the Z-disc (c.f., Figure 2 of PMID:28732005).	Abnormality of the musculature
								2	HP:0007776	Sparse lower eyelashes	Definition not found	Abnormal skin adnexa morphology
								2	HP:0007776	Sparse lower eyelashes	Definition not found	Abnormality of the head
								2	HP:0007453	Flexural lichenification	Lichenification affecting primarily flexural areas of the skin.	Abnormality of the skin
								2	HP:0100526	Neoplasm of the lung	Tumor of the lung.	Abnormal respiratory system morphology
								2	HP:0100526	Neoplasm of the lung	Tumor of the lung.	Neoplasm of the respiratory system
								2	HP:0008233	Decreased circulating progesterone	An reduced concentration of progesterone in the blood.	Abnormal circulating hormone concentration
								2	HP:0025436	Elevated serum 11-deoxycortisol	Increased concentration of 11-deoxycortisol in the circulation. 11-deoxycorticosterone, which is also known as simply deoxycorticosterone and 21-hydroxyprogesterone, is a steroid hormore that is produces in the adrenals and is a precursor to aldosterone.	Abnormality of the adrenal glands
								2	HP:0025436	Elevated serum 11-deoxycortisol	Increased concentration of 11-deoxycortisol in the circulation. 11-deoxycorticosterone, which is also known as simply deoxycorticosterone and 21-hydroxyprogesterone, is a steroid hormore that is produces in the adrenals and is a precursor to aldosterone.	Abnormal circulating hormone concentration
								2	HP:0031213	Elevated circulating 17-hydroxyprogesterone concentration	An increased level of 17-hydroxyprogesterone in the blood. 17-hydroxyprogesterone is an intermediate steroid in the adrenal biosynthetic pathway from cholesterol to cortisol and is the substrate for steroid 21-hydroxylase.	Abnormal circulating hormone concentration
								2	HP:0034585	Cochlear nerve hypoplasia	A developmental defect characterized by underdevelopment of the cochlear nerve.	Abnormal ear morphology
								2	HP:0011995	Atrial septal dilatation	A bulging of the interatrial septum towards one side. In adults, atrial septal aneurysm can be defined as a protrusion of the aneurysm of >10 mm beyond the plane of the atrial septum as measured by transesophageal echocardiography.	Abnormal cardiovascular system morphology
								2	HP:0000866	Euthyroid multinodular goiter	Definition not found	Abnormality of the thyroid gland
								2	HP:0005506	Chronic myelogenous leukemia	A myeloproliferative disorder characterized by increased proliferation of the granulocytic cell line without the loss of their capacity to differentiate.	Abnormal leukocyte morphology
								2	HP:0005506	Chronic myelogenous leukemia	A myeloproliferative disorder characterized by increased proliferation of the granulocytic cell line without the loss of their capacity to differentiate.	Hematological neoplasm
								2	HP:0012255	Dynein arm defect of respiratory motile cilia	An anomaly of the dynein arms of motile cilia. This feature is usually appreciated by electron microscopy.	Abnormal respiratory system morphology
								2	HP:0100528	Pleuropulmonary blastoma	A rare cancer originating in the lung or pleural cavity that occurs most often in infants and young children but also has been reported in adults. Pleuropulmonary blastoma is regarded as malignant.	Abnormal respiratory system morphology
								2	HP:0100528	Pleuropulmonary blastoma	A rare cancer originating in the lung or pleural cavity that occurs most often in infants and young children but also has been reported in adults. Pleuropulmonary blastoma is regarded as malignant.	Neoplasm of the respiratory system
								2	HP:0030904	Glabellar reflex	A type of primitive reflex that is elicited by repetitive tapping on the forehead. Normal subjects usually blink in response to the first several taps, but if blinking persists, the response is abnormal and considered to be a sign of frontal release. Persistent blinking is also known as Myerson's sign.	Abnormal nervous system physiology
								2	HP:0031819	Increased waist to hip ratio	Increased waist-to-hip ratio (WHR) is a measurement above the average for the dimensionless ratio of the circumference of the waist to that of the hips. WHR is calculated as waist measurement divided by hip measurement.	Abnormality of body weight
								2	HP:0010809	Broad uvula	Increased width of the uvula (subjective finding).	Abnormality of the head
								2	HP:0003277	Constricted iliac wing	Definition not found	Abnormality of the skeletal system
								2	HP:0000683	Grayish enamel	A grey discoloration of the dental enamel.	Abnormality of the head
								2	HP:0000683	Grayish enamel	A grey discoloration of the dental enamel.	Abnormality of the skeletal system
								2	HP:0000683	Grayish enamel	A grey discoloration of the dental enamel.	Abnormality of connective tissue
								2	HP:0001223	Pointed proximal second through fifth metacarpals	All of the metacarpal bones of the hand have a pointed proximal appearance.	Abnormality of the upper limb
								2	HP:0001223	Pointed proximal second through fifth metacarpals	All of the metacarpal bones of the hand have a pointed proximal appearance.	Abnormality of the skeletal system
								2	HP:0001223	Pointed proximal second through fifth metacarpals	All of the metacarpal bones of the hand have a pointed proximal appearance.	Abnormality of limb bone
								2	HP:0003053	Epiphyseal deformities of tubular bones	Definition not found	Abnormality of the skeletal system
								2	HP:0002642	Arteriovenous fistulas of celiac and mesenteric vessels	Definition not found	Abnormality of the vasculature
								2	HP:0002642	Arteriovenous fistulas of celiac and mesenteric vessels	Definition not found	Abnormal cardiovascular system morphology
								2	HP:0002626	Venous varicosities of celiac and mesenteric vessels	Elongated and tortuous mesenteric veins, which comprise the inferior mesenteric vein and the superior mesenteric vein.	Abnormality of the vasculature
								2	HP:0002626	Venous varicosities of celiac and mesenteric vessels	Elongated and tortuous mesenteric veins, which comprise the inferior mesenteric vein and the superior mesenteric vein.	Abnormal cardiovascular system morphology
								2	HP:0001722	High-output congestive heart failure	A form of heart failure characterized by elevated cardiac output. This may be seen in patients with heart failure and hyperthyroidism, anemia, pregnancy, arteriovenous fistulae, and others.	Abnormal cardiovascular system physiology
								2	HP:0009776	Adactyly	The absence of all phalanges of all the digits of a limb and the associated soft tissues.	Abnormality of the upper limb
								2	HP:0009776	Adactyly	The absence of all phalanges of all the digits of a limb and the associated soft tissues.	Abnormality of the skeletal system
								2	HP:0009776	Adactyly	The absence of all phalanges of all the digits of a limb and the associated soft tissues.	Abnormality of limb bone
								2	HP:0009776	Adactyly	The absence of all phalanges of all the digits of a limb and the associated soft tissues.	Aplasia/hypoplasia of the extremities
								2	HP:0009776	Adactyly	The absence of all phalanges of all the digits of a limb and the associated soft tissues.	Abnormality of the lower limb
								2	HP:0004558	Cervical platyspondyly	A flattened vertebral body shape with reduced distance between the vertebral endplates affecting the cervical spine.	Abnormality of the skeletal system
								2	HP:0010471	Oligosacchariduria	Increased urinary excretion of oligosaccharides (low molecular weight carbohydrate chains composed of at least three monosaccharide subunits), derived from a partial degradation of glycoproteins.	Abnormality of urine homeostasis
								2	HP:0006434	Hypoplasia of proximal radius	Proximal radial shortening owing to a congenital defect of development.	Abnormality of the upper limb
								2	HP:0006434	Hypoplasia of proximal radius	Proximal radial shortening owing to a congenital defect of development.	Abnormality of the skeletal system
								2	HP:0006434	Hypoplasia of proximal radius	Proximal radial shortening owing to a congenital defect of development.	Abnormality of limb bone
								2	HP:0006434	Hypoplasia of proximal radius	Proximal radial shortening owing to a congenital defect of development.	Aplasia/hypoplasia of the extremities
								2	HP:0001248	Short tubular bones of the hand	Decreased length of the tubular bones of the hand, that is, the phalanges and metacarpals.	Abnormality of the skeletal system
								2	HP:0001248	Short tubular bones of the hand	Decreased length of the tubular bones of the hand, that is, the phalanges and metacarpals.	Abnormality of the upper limb
								2	HP:0006367	Crumpled long bones	An crumpled radiographic appearance of the long bones, as if the long bone had been crushed together producing irregularities. This feature is the result of multiple fractures and repeated rounds of ineffective healing, as can be seen for instance in severe forms of osteogenesis imperfecta.	Abnormality of the skeletal system
								2	HP:0007236	Recurrent subcortical infarcts	Definition not found	Abnormal nervous system morphology
								2	HP:0500233	Increased CSF alanine concentration	Abnormally increased levels of alanine in cerebrospinal fluid.	Abnormal CSF metabolite concentration
								2	HP:0007400	Irregular hyperpigmentation	Definition not found	Abnormality of the skin
								2	HP:0034217	Sonographic non-visualized fetal bladder	Inability to visualize the fetal bladder on targeted prenatal sonography examination. The fetal bladder can be visualized with sonography as a midline, fluid-filled structure in the pelvis as early as 10-12 weeks of gestation. The normal fetus voids at least once an hour but never completely empties the urinary bladder. The fetal bladdder should be consistently imaged after 13 weeks of gestation.	Fetal anomaly
								2	HP:0100950	Decreased 3-hydroxyacyl-CoA dehydrogenase level	Definition not found	Abnormal cellular physiology
								2	HP:0100950	Decreased 3-hydroxyacyl-CoA dehydrogenase level	Definition not found	Abnormal enzyme concentration or activity
								2	HP:0003271	Visceromegaly	Abnormal increased size of the viscera of the abdomen.	Abnormal abdomen morphology
								2	HP:0032198	Decreased prothrombin time	Abnormally short time to coagulation in the prothrombin time test, which is a measure of the extrinsic pathway of coagulation. The results of the prothrombin time test are often expressed in terms of the International normalized ratio (INR), which is calculated as a ratio of the patient's prothrombin time (PT) to a control PT standardized for the potency of the thromboplastin reagent developed by the World Health Organization (WHO) using the formula: INR is equal to Patient PT divided by Control PT.	Abnormality of coagulation
								2	HP:0034054	Probst bundles	Probst bundles (also known as longitudinal callosal fascicles) are neuroanatomical homologues to the corpus callosum and can occur in association with callosal agenesis. Probst bundles are white matter fibers that normally cross the corpus callosum but (because of the agenesis of the corpus callosum) fail to cross the midline, such that when they reach the corticoseptal boundary, they turn and run parallel to the interhemispheric fissure within the septal leaves, indenting the medial walls of the lateral ventricles.	Abnormal nervous system morphology
								2	HP:0003343	Reduced glutathione synthetase level	Reduced level of the enzyme glutathione synthetase, which catalyzes the last step in the synthesis of glutathione and a deficiency results in low levels of glutathione. Acidosis is due to reduced feedback inhibition of gamma-glutamyl cysteine synthetase in the gamma-glutamyl cycle, which ultimately leads to overproduction and accumulation of 5-oxoproline.	Abnormal enzyme concentration or activity
								2	HP:0001345	Psychotic mentation	A pattern of thinking and perceiving characterized by a loss of contact with reality, leading to significant changes in thoughts, perceptions, and behaviors.	Abnormal nervous system physiology
								2	HP:0003358	Elevated intracellular cystine	An increased concentration of cystine within cells. This finding can be demonstrated on leukocytes, but is not specific to blood cells.	Abnormal cellular physiology
								2	HP:0030059	Mitochondrial depletion	An abnormal reduction in mitochondrial DNA content of cells.	Abnormal cellular physiology
								2	HP:0010239	Aplasia of the middle phalanx of the hand	Absence of one or more middle phalanx of a finger.	Abnormality of the upper limb
								2	HP:0010239	Aplasia of the middle phalanx of the hand	Absence of one or more middle phalanx of a finger.	Abnormality of the skeletal system
								2	HP:0010239	Aplasia of the middle phalanx of the hand	Absence of one or more middle phalanx of a finger.	Abnormality of limb bone
								2	HP:0010239	Aplasia of the middle phalanx of the hand	Absence of one or more middle phalanx of a finger.	Aplasia/hypoplasia of the extremities
								2	HP:0007928	Abnormal flash visual evoked potentials	Anomaly of the visual evoked potentials elicited by a flash stimulus, generally a flash of light subtending an angle of at least 20 degrees of the visual field and presented in a dimly lit room.	Abnormal eye physiology
								2	HP:0031969	Reduced blood urea nitrogen	An abnormally low concentration of urea nitrogen in the blood.	Abnormal circulating metabolite concentration
								2	HP:0030243	Hepatic vein thrombosis	An obstruction in the veins of the liver caused by a blood clot (thrombosis).	Abnormal thrombosis
								2	HP:0003258	Glyoxalase deficiency	Definition not found	Abnormal enzyme concentration or activity
								2	HP:0007992	Lattice retinal degeneration	Definition not found	Abnormal eye morphology
								2	HP:0011317	Right unicoronal synostosis	Unicoronal synostosis affecting only the right coronal suture.	Abnormality of the head
								2	HP:0011317	Right unicoronal synostosis	Unicoronal synostosis affecting only the right coronal suture.	Abnormality of the skeletal system
								2	HP:0012313	Heberden's node	Bony swelling of the distal interphalangeal joint (DIP) associated with the formation of osteophytes (calcific spurs) of the articular (joint) cartilage that are visible radiographically.	Abnormality of the skeletal system
								2	HP:0012313	Heberden's node	Bony swelling of the distal interphalangeal joint (DIP) associated with the formation of osteophytes (calcific spurs) of the articular (joint) cartilage that are visible radiographically.	Abnormality of the upper limb
								2	HP:0012313	Heberden's node	Bony swelling of the distal interphalangeal joint (DIP) associated with the formation of osteophytes (calcific spurs) of the articular (joint) cartilage that are visible radiographically.	Abnormality of limb bone
								2	HP:0006501	Aplasia/Hypoplasia of the radius	A small/hypoplastic or absent/aplastic radius.	Abnormality of the upper limb
								2	HP:0006501	Aplasia/Hypoplasia of the radius	A small/hypoplastic or absent/aplastic radius.	Abnormality of the skeletal system
								2	HP:0006501	Aplasia/Hypoplasia of the radius	A small/hypoplastic or absent/aplastic radius.	Abnormality of limb bone
								2	HP:0006501	Aplasia/Hypoplasia of the radius	A small/hypoplastic or absent/aplastic radius.	Aplasia/hypoplasia of the extremities
								2	HP:0011926	Proximal placement of hallux	Proximal mislocalization of the big toe from its normal position.	Abnormality of the lower limb
								2	HP:0011926	Proximal placement of hallux	Proximal mislocalization of the big toe from its normal position.	Abnormality of the skeletal system
								2	HP:0011926	Proximal placement of hallux	Proximal mislocalization of the big toe from its normal position.	Abnormality of limb bone
								2	HP:0033638	Intralobular septal thickening	Intralobular septal thickening is a computed tomography finding of increased width of the walls (septa) within a pulmonary lobule. Secondary pulmonary lobules represent a cluster of up to 30 acini 9 supplied by a common distal pulmonary artery and bronchiole. These clustered acini are bounded by interstitial fibrous septa (interlobular septa) which outline an irregular polyhedron of varying size between 1 and 2.5 cm. Interlobular septal thickening is seen on chest radiographs as thin linear opacities at right angles to and in contact with the lateral pleural surfaces near the lung bases. In contrast, intralobular septal thickening are visible as fine linear opacities in a lobule when the intralobular interstitial tissue is abnormally thickened. When numerous, they may appear as a fine reticular pattern.	Abnormal respiratory system morphology
								2	HP:0006145	Central Y-shaped metacarpal	A central Y-shaped metacarpal is the result of a partial fusion of two central metacarpals (i.e., metacarpals 2-4) of the hand, with the two arms of the Y pointing in the distal direction. Central Y-shaped metacarpals may be seen as a result of a central polydactyly with partial fusion of the duplicated metacarpal.	Abnormality of the upper limb
								2	HP:0006145	Central Y-shaped metacarpal	A central Y-shaped metacarpal is the result of a partial fusion of two central metacarpals (i.e., metacarpals 2-4) of the hand, with the two arms of the Y pointing in the distal direction. Central Y-shaped metacarpals may be seen as a result of a central polydactyly with partial fusion of the duplicated metacarpal.	Abnormality of the skeletal system
								2	HP:0006145	Central Y-shaped metacarpal	A central Y-shaped metacarpal is the result of a partial fusion of two central metacarpals (i.e., metacarpals 2-4) of the hand, with the two arms of the Y pointing in the distal direction. Central Y-shaped metacarpals may be seen as a result of a central polydactyly with partial fusion of the duplicated metacarpal.	Abnormality of limb bone
								2	HP:0005769	Fifth finger distal phalanx clinodactyly	Bending or curvature of the distal phalanx of little finger in the radial direction (i.e., towards the 4th finger).	Abnormality of the upper limb
								2	HP:0005769	Fifth finger distal phalanx clinodactyly	Bending or curvature of the distal phalanx of little finger in the radial direction (i.e., towards the 4th finger).	Abnormality of the skeletal system
								2	HP:0005769	Fifth finger distal phalanx clinodactyly	Bending or curvature of the distal phalanx of little finger in the radial direction (i.e., towards the 4th finger).	Abnormality of limb bone
								2	HP:0025480	Lipomyelomeningocele	A type of spinal dysraphism presenting as a subcutaneous fatty mass, that is, a spinal defect associated with lipomatous tissue, and covered by skin. The most usual location for lipomyelomeningocele is at the gluteal cleft.	Abnormal nervous system morphology
								2	HP:0410053	Elevated circulating gamma-aminobutyric acid concentration	An increase in the level of Gamma-aminobutyric acid (GABA) in the blood circulation.	Abnormal circulating metabolite concentration
								2	HP:0009757	Intercrural pterygium	A pterygium (or pterygia) in the intercrural (groin) region.	Abnormality of the skeletal system
								2	HP:0009757	Intercrural pterygium	A pterygium (or pterygia) in the intercrural (groin) region.	Abnormality of the skin
								2	HP:0009759	Neck pterygia	Pterygia affecting the neck.	Abnormality of the skeletal system
								2	HP:0009759	Neck pterygia	Pterygia affecting the neck.	Abnormality of the skin
								2	HP:0007361	Abnormal pons morphology	A structural abnormality of the pons.	Abnormal nervous system morphology
								2	HP:0011129	Bilateral fetal pyelectasis	A bilateral form of fetal pyelectasis.	Abnormality of the urinary system
								2	HP:0011129	Bilateral fetal pyelectasis	A bilateral form of fetal pyelectasis.	Fetal anomaly
								2	HP:0000065	Labial hypertrophy	Definition not found	Abnormality of the genital system
								2	HP:0003809	Reduced intrathoracic adipose tissue	An abnormally reduced amount of adipose tissue in the thoracic cavity.	Abnormality of connective tissue
								2	HP:0000877	Insulin-resistant diabetes mellitus at puberty	Definition not found	Diabetes mellitus
								2	HP:0000877	Insulin-resistant diabetes mellitus at puberty	Definition not found	Abnormal homeostasis
								2	HP:0003716	Generalized muscular appearance from birth	Definition not found	Abnormality of the musculature
								2	HP:0025128	Reduced intraabdominal adipose tissue	An abnormally reduced amount of adipose tissue in the abdominal cavity.	Abnormality of connective tissue
								2	HP:0006915	Inability to walk by childhood/adolescence	Definition not found	Abnormal nervous system physiology
								2	HP:0005010	Osteomyelitis leading to amputation due to slow healing fractures	Definition not found	Abnormality of the skeletal system
								2	HP:0005010	Osteomyelitis leading to amputation due to slow healing fractures	Definition not found	Abnormality of immune system physiology
								2	HP:0025383	Dorsocervical fat pad	An area of fat accumulation at the back of the neck in the form of a hump.	Abnormality of connective tissue
								2	HP:0025383	Dorsocervical fat pad	An area of fat accumulation at the back of the neck in the form of a hump.	Abnormality of the skin
								2	HP:0100310	Epidural hemorrhage	Hemorrhage occurring between the dura mater and the skull.	Abnormal bleeding
								2	HP:0100310	Epidural hemorrhage	Hemorrhage occurring between the dura mater and the skull.	Abnormal cardiovascular system physiology
								2	HP:0100310	Epidural hemorrhage	Hemorrhage occurring between the dura mater and the skull.	Abnormal nervous system morphology
								2	HP:0100310	Epidural hemorrhage	Hemorrhage occurring between the dura mater and the skull.	Abnormality of the vasculature
								2	HP:0100310	Epidural hemorrhage	Hemorrhage occurring between the dura mater and the skull.	Abnormal cardiovascular system morphology
								2	HP:0100348	Contracture of the proximal interphalangeal joint of the 2nd toe	The proximal interphalangeal joint of the 2nd toe cannot be straightened actively or passively.	Abnormality of the lower limb
								2	HP:0100348	Contracture of the proximal interphalangeal joint of the 2nd toe	The proximal interphalangeal joint of the 2nd toe cannot be straightened actively or passively.	Abnormality of connective tissue
								2	HP:0100348	Contracture of the proximal interphalangeal joint of the 2nd toe	The proximal interphalangeal joint of the 2nd toe cannot be straightened actively or passively.	Abnormality of the skeletal system
								2	HP:0100348	Contracture of the proximal interphalangeal joint of the 2nd toe	The proximal interphalangeal joint of the 2nd toe cannot be straightened actively or passively.	Abnormality of the musculature
								2	HP:0100348	Contracture of the proximal interphalangeal joint of the 2nd toe	The proximal interphalangeal joint of the 2nd toe cannot be straightened actively or passively.	Abnormality of limb bone
								2	HP:0006756	Diffuse leiomyomatosis	Definition not found	Neoplasm by anatomical site
								2	HP:0008283	Fasting hyperinsulinemia	An increased concentration of insulin in the blood in the fasting state, i.e., not as the response to food intake.	Abnormal homeostasis
								2	HP:0008283	Fasting hyperinsulinemia	An increased concentration of insulin in the blood in the fasting state, i.e., not as the response to food intake.	Abnormal circulating hormone concentration
								2	HP:0009589	Bilateral vestibular schwannoma	A bilateral vestibular schwannoma (acoustic neurinoma).	Abnormal nervous system morphology
								2	HP:0009589	Bilateral vestibular schwannoma	A bilateral vestibular schwannoma (acoustic neurinoma).	Abnormal ear morphology
								2	HP:0009589	Bilateral vestibular schwannoma	A bilateral vestibular schwannoma (acoustic neurinoma).	Neoplasm by anatomical site
								2	HP:0007301	Oromotor apraxia	Oral-motor apraxia is the inability to volitionally sequence oral movements of the speech structure for nonspeech tasks in the absence of neuromuscular deficits such as paralysis or muscle weakness. Oral-motor apraxia is diagnosed when, despite intact sensory motor function an individual is unable to use these effector systems under voluntary control.	Abnormal nervous system physiology
								2	HP:0034185	Median pseudocleft lip	A type of mild median cleft lip in which the central tubercle of the upper lip is replaced by a mucosal cleft in the midline.	Abnormality of the head
								2	HP:0009439	Short middle phalanx of the 3rd finger	Hypoplasia (congenital reduction in size) of the middle phalanx of the third finger.	Abnormality of the upper limb
								2	HP:0009439	Short middle phalanx of the 3rd finger	Hypoplasia (congenital reduction in size) of the middle phalanx of the third finger.	Abnormality of the skeletal system
								2	HP:0009439	Short middle phalanx of the 3rd finger	Hypoplasia (congenital reduction in size) of the middle phalanx of the third finger.	Abnormality of limb bone
								2	HP:0009439	Short middle phalanx of the 3rd finger	Hypoplasia (congenital reduction in size) of the middle phalanx of the third finger.	Aplasia/hypoplasia of the extremities
								2	HP:0004851	Folate-responsive megaloblastic anemia	A type of megaloblastic anemia (i.e., anemia characterized by the presence of erythroblasts that are larger than normal) that improves upon the administration of folate.	Abnormal erythrocyte morphology
								2	HP:0011440	Alcohol-induced rhabdomyolysis	Rhabdomyolysis induced by intake of alcohol.	Abnormality of the musculature
								2	HP:0003558	Viral infection-induced rhabdomyolysis	Rhabdomyolysis induced by a viral infection.	Abnormality of the musculature
								2	HP:0011439	Anesthetic-induced rhabdomylosis	Rhabdomyolysis induced by anesthesia.	Abnormality of the musculature
								2	HP:0012225	Oligodontia of primary teeth	Reduced number of primary teeth.	Abnormality of the head
								2	HP:0011445	Athetoid cerebral palsy	A type of cerebral palsy characterized by slow, involuntary muscle movement and mixed muscle tone.	Abnormal nervous system physiology
								2	HP:0032465	Bladder trabeculation	Muscular projections that protrude into the lumen of the bladder, criss-crossing the walls of the bladder on its inner surface.	Abnormality of the urinary system
								2	HP:0007086	Social and occupational deterioration	Definition not found	Abnormal nervous system physiology
								2	HP:0100590	Rectal fistula	The presence of a fistula affecting the rectum.	Abnormality of the gastrointestinal tract
								2	HP:0100590	Rectal fistula	The presence of a fistula affecting the rectum.	Abnormal digestive system morphology
								2	HP:0100590	Rectal fistula	The presence of a fistula affecting the rectum.	Urogenital fistula
								2	HP:0010038	Short 2nd metacarpal	Short second metacarpal bone because of developmental hypoplasia.	Abnormality of the upper limb
								2	HP:0010038	Short 2nd metacarpal	Short second metacarpal bone because of developmental hypoplasia.	Abnormality of the skeletal system
								2	HP:0010038	Short 2nd metacarpal	Short second metacarpal bone because of developmental hypoplasia.	Abnormality of limb bone
								2	HP:0010038	Short 2nd metacarpal	Short second metacarpal bone because of developmental hypoplasia.	Aplasia/hypoplasia of the extremities
								2	HP:0025610	Posterior blepharitis	A type of blepharitis that affects the meibomian glands and meibomian gland orifices. This abnormality can be associated with a spectrum of appearances ranging from meibomian seborrhoea (foaming meibomian gland secretions) and meibomianitis (inflamed meibomian glands), to chalazia.	Abnormality of the head
								2	HP:0025610	Posterior blepharitis	A type of blepharitis that affects the meibomian glands and meibomian gland orifices. This abnormality can be associated with a spectrum of appearances ranging from meibomian seborrhoea (foaming meibomian gland secretions) and meibomianitis (inflamed meibomian glands), to chalazia.	Abnormal eye physiology
								2	HP:0025610	Posterior blepharitis	A type of blepharitis that affects the meibomian glands and meibomian gland orifices. This abnormality can be associated with a spectrum of appearances ranging from meibomian seborrhoea (foaming meibomian gland secretions) and meibomianitis (inflamed meibomian glands), to chalazia.	Abnormality of immune system physiology
								2	HP:0001708	Right ventricular failure	Reduced ability of the right ventricle to perform its function (to receive blood from the right atrium and to eject blood into the pulmonary artery), often leading to pitting peripheral edema, ascites, and hepatomegaly.	Abnormal cardiovascular system physiology
								2	HP:0003514	Deficiency or absence of cytochrome b(-245)	Definition not found	Abnormal cellular physiology
								2	HP:0004943	Accelerated atherosclerosis	Atherosclerosis which occurs in a person with certain risk factors (e.g., SLE, diabetes, smoking, hypertension, hypercholesterolaemia, family history of early heart disease) at an earlier age than would occur in another person without those risk factors.	Abnormality of the vasculature
								2	HP:0004943	Accelerated atherosclerosis	Atherosclerosis which occurs in a person with certain risk factors (e.g., SLE, diabetes, smoking, hypertension, hypercholesterolaemia, family history of early heart disease) at an earlier age than would occur in another person without those risk factors.	Abnormal cardiovascular system morphology
								2	HP:0012853	Scrotal hypospadias	Hypospadias with location of the urethral meatus in the scrotum.	Abnormality of the urinary system
								2	HP:0012853	Scrotal hypospadias	Hypospadias with location of the urethral meatus in the scrotum.	Abnormality of the genital system
								2	HP:0005465	Facial hyperostosis	Excessive growth (overgrowth) of the facial bones, that is of the facial skeleton.	Abnormality of the head
								2	HP:0005465	Facial hyperostosis	Excessive growth (overgrowth) of the facial bones, that is of the facial skeleton.	Abnormality of the skeletal system
								2	HP:0006384	Club-shaped distal femur	An abnormal conformation of the femur that becomes gradually enlarged towards the distal end. This feature affects the distal femoral metaphysis and epiphysis.	Abnormality of the skeletal system
								2	HP:0006384	Club-shaped distal femur	An abnormal conformation of the femur that becomes gradually enlarged towards the distal end. This feature affects the distal femoral metaphysis and epiphysis.	Abnormality of limb bone
								2	HP:0006384	Club-shaped distal femur	An abnormal conformation of the femur that becomes gradually enlarged towards the distal end. This feature affects the distal femoral metaphysis and epiphysis.	Abnormality of the lower limb
								2	HP:0004407	Bony paranasal bossing	Definition not found	Abnormality of the head
								2	HP:0003296	Hyperthreoninuria	An increased concentration of threonine in the urine.	Abnormality of urine homeostasis
								2	HP:0100796	Orchitis	Testicular inflammation.	Abnormality of the genital system
								2	HP:0200150	Increased serum bile acid concentration during pregnancy	Definition not found	Abnormal circulating metabolite concentration
								2	HP:0200148	Abnormal liver function tests during pregnancy	Definition not found	Abnormal enzyme concentration or activity
								2	HP:0003495	GM2-ganglioside accumulation	Cellular accumulation of GM2 gangliosides.	Abnormal tissue metabolite concentration
								2	HP:0100040	Broad 2nd toe	A broad appearance of the second toe.	Abnormality of the lower limb
								2	HP:0100040	Broad 2nd toe	A broad appearance of the second toe.	Abnormality of the skeletal system
								2	HP:0100040	Broad 2nd toe	A broad appearance of the second toe.	Abnormality of limb bone
								2	HP:0007830	Adult-onset night blindness	Inability to see well at night or in poor light with onset in adulthood.	Abnormal eye physiology
								2	HP:0100954	Open operculum	Underdevelopment of the operculum.	Abnormal nervous system morphology
								2	HP:0030854	Scleral staphyloma	A staphyloma is a localized defect in the eye wall with protrusion of uveal tissue due to alterations in scleral thickness and structure.	Abnormal eye morphology
								2	HP:0011509	Macular hyperpigmentation	Increased amount of pigmentation in the macula lutea.	Abnormal eye morphology
								2	HP:0005645	Intervertebral disk calcification	The presence of abnormal calcium deposition of the intervertebral disk.	Abnormality of the skeletal system
								2	HP:0025477	Periarticular calcification	Calcified deposits in soft tissue structures outside a joint.	Abnormality of the skeletal system
								2	HP:0007697	Hypoplasia of the lower eyelids	Underdevelopment of the lower eyelid.	Abnormality of the head
								2	HP:0034249	Severe influenza infection	An unusually severe infection by an influenza virus.	Abnormality of immune system physiology
								2	HP:0006709	Aplasia/Hypoplasia of the nipples	Definition not found	Abnormal breast morphology
								2	HP:0012844	Trichilemmoma	A benign tumor originating from the outer root sheath of the hair follicle.	Abnormality of the skin
								2	HP:0012844	Trichilemmoma	A benign tumor originating from the outer root sheath of the hair follicle.	Neoplasm by anatomical site
								2	HP:0012844	Trichilemmoma	A benign tumor originating from the outer root sheath of the hair follicle.	Abnormal skin adnexa morphology
								2	HP:0100880	Nephrogenic rest	Abnormally persistent clusters of embryonal cells, representing microscopic malformations (dysplasias) of the developing kidney.	Abnormality of the urinary system
								2	HP:0008643	Nephroblastomatosis	Presence of persistent islands of renal blastema in the postnatal kidney. Nephroblastomatosis represents a complex abnormality of nephrogenesis and has been defined as the persistence of metanephricblastema into infancy and childhood.	Neoplasm by histology
								2	HP:0008643	Nephroblastomatosis	Presence of persistent islands of renal blastema in the postnatal kidney. Nephroblastomatosis represents a complex abnormality of nephrogenesis and has been defined as the persistence of metanephricblastema into infancy and childhood.	Abnormality of the urinary system
								2	HP:0008643	Nephroblastomatosis	Presence of persistent islands of renal blastema in the postnatal kidney. Nephroblastomatosis represents a complex abnormality of nephrogenesis and has been defined as the persistence of metanephricblastema into infancy and childhood.	Neoplasm of the genitourinary tract
								2	HP:0003110	Abnormality of urine homeostasis	An abnormality of the composition of urine or the levels of its components.	Abnormality of urine homeostasis
								2	HP:0034518	Gingival fragility	Gums that are easily damaged.	Abnormality of the head
								2	HP:0034517	Pretibial hyperpigmentation	Darkening of the area of skin that overlies the shin.	Abnormality of the skin
								2	HP:0011538	Atrial situs inversus	Mirror image atrial arrangement, with morphologic right atrium on the left hand side and morphologic left atrium on the right hand side.	Abnormal cardiovascular system morphology
								2	HP:0032078	Angel-shaped phalanx	A phalangeal malformation that is termed angel-shaped phalanx (ASP), because of its resemblance to the angels used for decoration of Christmas trees. The various components of an angel-shaped phalanx are: diaphyseal cuff (wings), surrounding a meta-diaphyseal core (body), which may appear empty or structured with a cone-shaped epiphysis (skirt) and pseudoepiphysis (head).	Abnormality of the upper limb
								2	HP:0032078	Angel-shaped phalanx	A phalangeal malformation that is termed angel-shaped phalanx (ASP), because of its resemblance to the angels used for decoration of Christmas trees. The various components of an angel-shaped phalanx are: diaphyseal cuff (wings), surrounding a meta-diaphyseal core (body), which may appear empty or structured with a cone-shaped epiphysis (skirt) and pseudoepiphysis (head).	Abnormality of the skeletal system
								2	HP:0032078	Angel-shaped phalanx	A phalangeal malformation that is termed angel-shaped phalanx (ASP), because of its resemblance to the angels used for decoration of Christmas trees. The various components of an angel-shaped phalanx are: diaphyseal cuff (wings), surrounding a meta-diaphyseal core (body), which may appear empty or structured with a cone-shaped epiphysis (skirt) and pseudoepiphysis (head).	Abnormality of limb bone
								2	HP:0020114	Persistent human papillomavirus infection	Human papillomaviruses (HPVs) are small oncogenic viruses. HPV has been shown to cause a variety of lesions and malignancies, which predominantly affect the anogenital region. Low-risk, non-oncogenic HPV types are associated with anogenital warts and recurrent respiratory papillomatosis while high-risk, oncogenic types are associated with cervical, penile, anal, vaginal, vulvar, and oropharyngeal cancers. Infection with anogenital HPV is usually asymptomatic and resolves spontaneously without consequences in the immunocompetent host. When disease does occur, the most common manifestation is genital warts, which may be small papules, or flat, smooth or pedunculated lesions. This resolution of HPV lesions is not generally seen in the immunosuppressed, resulting in severe, persistent and extensive manifestations of HPV disease.	Abnormality of immune system physiology
								2	HP:0004618	Sandwich appearance of vertebral bodies	Definition not found	Abnormality of the skeletal system
								2	HP:0002512	Brain stem compression	Definition not found	Abnormal nervous system morphology
								2	HP:0100545	Arterial stenosis	Narrowing or constriction of the inner surface (lumen) of an artery.	Abnormality of the vasculature
								2	HP:0100545	Arterial stenosis	Narrowing or constriction of the inner surface (lumen) of an artery.	Abnormal cardiovascular system morphology
								2	HP:0005151	Preductal coarctation of the aorta	Narrowing or constriction of the aorta localized proximal to the ductus arteriosus, i.e., to the preductal region of aortic arch.	Abnormality of the vasculature
								2	HP:0005151	Preductal coarctation of the aorta	Narrowing or constriction of the aorta localized proximal to the ductus arteriosus, i.e., to the preductal region of aortic arch.	Abnormal cardiovascular system morphology
								2	HP:0008754	Laryngeal calcification	Calcification (abnormal deposits of calcium) in the laryngeal tissues.	Abnormality of the skeletal system
								2	HP:0008754	Laryngeal calcification	Calcification (abnormal deposits of calcium) in the laryngeal tissues.	Abnormal respiratory system morphology
								2	HP:0200053	Hemihypotrophy of lower limb	Shortening of a leg affecting only one side.	Aplasia/hypoplasia of the extremities
								2	HP:0200053	Hemihypotrophy of lower limb	Shortening of a leg affecting only one side.	Asymmetric growth
								2	HP:0011954	Nodular regenerative hyperplasia of liver	Diffuse benign transformation of the hepatic parenchyma into small regenerative nodules with minimal or no fibrosis.	Abnormality of the abdominal organs
								2	HP:0006064	Limited interphalangeal movement	Definition not found	Abnormality of the skeletal system
								2	HP:0006064	Limited interphalangeal movement	Definition not found	Abnormality of the upper limb
								2	HP:0006064	Limited interphalangeal movement	Definition not found	Abnormality of limb bone
								2	HP:0100318	Lafora bodies	An intraneuronal inclusion body composed of acid mucopolysaccharides.	Abnormal nervous system morphology
								2	HP:0005201	Anomalous splenoportal venous system	Definition not found	Abnormality of the vasculature
								2	HP:0005201	Anomalous splenoportal venous system	Definition not found	Abnormality of the abdominal organs
								2	HP:0012578	Membranous nephropathy	A type of glomerulonephropathy characterized by thickening of the basement membrane and deposition of immune complexes in the subepithelial space.	Abnormality of the urinary system
								2	HP:0012578	Membranous nephropathy	A type of glomerulonephropathy characterized by thickening of the basement membrane and deposition of immune complexes in the subepithelial space.	Abnormality of immune system physiology
								2	HP:0100630	Neoplasia of the nasopharynx	Definition not found	Abnormality of the head
								2	HP:0100630	Neoplasia of the nasopharynx	Definition not found	Abnormal respiratory system morphology
								2	HP:0100630	Neoplasia of the nasopharynx	Definition not found	Neoplasm of the respiratory system
								2	HP:0500181	Hypertaurinemia	An increased amount of taurine in the blood.	Abnormal circulating metabolite concentration
								2	HP:0031162	Impaired oropharyngeal swallow response	Delay or absence of the swallow response, reflexes triggered by the contact the food bolus makes with the anterior faucial pillars.	Abnormal nervous system physiology
								2	HP:0031162	Impaired oropharyngeal swallow response	Delay or absence of the swallow response, reflexes triggered by the contact the food bolus makes with the anterior faucial pillars.	Abnormality of the gastrointestinal tract
								2	HP:0031162	Impaired oropharyngeal swallow response	Delay or absence of the swallow response, reflexes triggered by the contact the food bolus makes with the anterior faucial pillars.	Abnormality of digestive system physiology
								2	HP:0004894	Laryngotracheal stenosis	Definition not found	Abnormal respiratory system morphology
								2	HP:0008760	Violent behavior	Conduct and/or behavior, both verbal and non-verbal, including but not limited to verbal and/or physical aggression, attacks, threats, harassment, intimidation, and other disruptive behaviors in any form or through any medium, that cause or have the potential to cause a reasonable person to fear physical harm from any individual(s) or group(s) towards any person(s) or property. This is commonly defined as a violent act characterized by the use of physical force, anger, or sudden intense activity.	Abnormal nervous system physiology
								2	HP:0005215	Frequent Giardia lamblia infestation	Increased susceptibility to Giardia lamblia infection of the intestine, as manifested by a medical history of multiple episodes of Giardia lamblia intestinal infection.	Abnormality of immune system physiology
								2	HP:0005215	Frequent Giardia lamblia infestation	Increased susceptibility to Giardia lamblia infection of the intestine, as manifested by a medical history of multiple episodes of Giardia lamblia intestinal infection.	Abnormality of the gastrointestinal tract
								2	HP:0005215	Frequent Giardia lamblia infestation	Increased susceptibility to Giardia lamblia infection of the intestine, as manifested by a medical history of multiple episodes of Giardia lamblia intestinal infection.	Abnormality of digestive system physiology
								2	HP:0002864	Paraganglioma of head and neck	Definition not found	Abnormal nervous system morphology
								2	HP:0002864	Paraganglioma of head and neck	Definition not found	Neoplasm by anatomical site
								2	HP:0002864	Paraganglioma of head and neck	Definition not found	Neoplasm of the endocrine system
								2	HP:0009566	Short distal phalanx of the 2nd finger	Hypoplasia (congenital reduction in size) of the distal phalanx of the second finger.	Abnormality of the upper limb
								2	HP:0009566	Short distal phalanx of the 2nd finger	Hypoplasia (congenital reduction in size) of the distal phalanx of the second finger.	Abnormality of the skeletal system
								2	HP:0009566	Short distal phalanx of the 2nd finger	Hypoplasia (congenital reduction in size) of the distal phalanx of the second finger.	Abnormality of limb bone
								2	HP:0009566	Short distal phalanx of the 2nd finger	Hypoplasia (congenital reduction in size) of the distal phalanx of the second finger.	Aplasia/hypoplasia of the extremities
								2	HP:0006144	Shortening of all proximal phalanges of the fingers	Congenital hypoplasia of proximal phalanx of finger or all fingers.	Abnormality of the upper limb
								2	HP:0006144	Shortening of all proximal phalanges of the fingers	Congenital hypoplasia of proximal phalanx of finger or all fingers.	Abnormality of the skeletal system
								2	HP:0006144	Shortening of all proximal phalanges of the fingers	Congenital hypoplasia of proximal phalanx of finger or all fingers.	Abnormality of limb bone
								2	HP:0006144	Shortening of all proximal phalanges of the fingers	Congenital hypoplasia of proximal phalanx of finger or all fingers.	Aplasia/hypoplasia of the extremities
								2	HP:0010620	Malar prominence	Prominence of the malar process of the maxilla and infraorbital area appreciated in profile and from in front of the face.	Abnormality of the head
								2	HP:0010620	Malar prominence	Prominence of the malar process of the maxilla and infraorbital area appreciated in profile and from in front of the face.	Abnormality of the skeletal system
								2	HP:0007650	Progressive ophthalmoplegia	Definition not found	Abnormal eye physiology
								2	HP:0006606	Irregular chondrocostal junctions	Irregular surface of the normally relatively smooth border between the distal part of the ribs and the costal cartilages, which are bars of hyaline cartilage that connect the ribs to the sternum.	Abnormality of the skeletal system
								2	HP:0410299	Decreased specific antibody response to polysaccharide vaccine	A reduced ability to synthesize postvaccination antibodies against polysaccharides in vaccines, as measured by antibody titer determination following vaccination.	Abnormality of immune system physiology
								2	HP:0410299	Decreased specific antibody response to polysaccharide vaccine	A reduced ability to synthesize postvaccination antibodies against polysaccharides in vaccines, as measured by antibody titer determination following vaccination.	Abnormal cellular physiology
								2	HP:0410299	Decreased specific antibody response to polysaccharide vaccine	A reduced ability to synthesize postvaccination antibodies against polysaccharides in vaccines, as measured by antibody titer determination following vaccination.	Abnormal leukocyte physiology
								2	HP:0003489	Acute episodes of neuropathic symptoms	Definition not found	Abnormal nervous system physiology
								2	HP:0100518	Dysuria	Painful or difficult urination.	Abnormality of the urinary system
								2	HP:0011940	Anterior wedging of T12	An abnormality of the shape of the thoracic vertebra T12 such that it is wedge-shaped (narrow towards the front).	Abnormality of the skeletal system
								2	HP:0004993	Slender long bones with narrow diaphyses	Reduced diameter of a long bone with a more pronounced reduction of the diameter of the diaphysis of the long bones.	Abnormality of the skeletal system
								2	HP:0004993	Slender long bones with narrow diaphyses	Reduced diameter of a long bone with a more pronounced reduction of the diameter of the diaphysis of the long bones.	Abnormality of limb bone
								2	HP:0008909	Lethal short-limbed short stature	Definition not found	Abnormality of body height
								2	HP:0008909	Lethal short-limbed short stature	Definition not found	Growth delay
								2	HP:0034222	Temporal lobe dysplasia	A developmental defect of the temporal lobe of the cerebral cortex that is characterized by prominent sulcations and radially directed gyrations.	Abnormal nervous system morphology
								2	HP:0000910	Wide-cupped costochondral junctions	Definition not found	Abnormality of the skeletal system
								2	HP:0006584	Small abnormally formed scapulae	Definition not found	Abnormality of the skeletal system
								2	HP:0034386	Reduced left ventricular endsystolic diameter	A lower than normal left ventricular endsystolic diameter.	Abnormal cardiovascular system physiology
								2	HP:0007272	Progressive psychomotor deterioration	Definition not found	Abnormal nervous system physiology
								2	HP:0006852	Episodic generalized hypotonia	The occurrence of repeated episodes of generalized muscular hypotonia.	Abnormality of the musculature
								2	HP:0007509	Patchy hypo- and hyperpigmentation	Definition not found	Abnormality of the skin
								2	HP:0003463	Increased extraneuronal autofluorescent lipopigment	Lipofuscin, a generic term applied to autofluorescent lipopigment, is a mixture of protein and lipid that accumulates in most aging cells, particularly those involved in high lipid turnover (e.g., the adrenal medulla) or phagocytosis of other cell types (e g., the retinal pigment epithelium or RPE; macrophage). This term pertains if there is an increase in the extraneuronal accumulation of lipofuscin (also known as autofluorescent lipoprotein) more than expected for the age of the patient.	Abnormal nervous system morphology
								2	HP:0006481	Abnormality of primary teeth	Any abnormality of the primary tooth.	Abnormality of the head
								2	HP:0033139	Elevated circulating uracil concentration	Concentration of uracil in the blood circulation is above the normal range.	Abnormal circulating metabolite concentration
								2	HP:0004910	Bicarbonate-wasting renal tubular acidosis	Definition not found	Abnormality of the urinary system
								2	HP:0004910	Bicarbonate-wasting renal tubular acidosis	Definition not found	Abnormal homeostasis
								2	HP:0010564	Bifid epiglottis	A midline anterior-posterior cleft of the epiglottis that involves at least two-thirds of the epiglottic leaf. It is a useful feature for clinical diagnosis because it appears to be very rare in syndromes other than Pallister-Hall-Syndrome and is also rare as an isolated malformation.	Abnormal respiratory system morphology
								2	HP:0001948	Alkalosis	Depletion of acid or accumulation base in the body fluids.	Abnormal homeostasis
								2	HP:0008185	Precocious puberty in males	The onset of puberty before the age of 9 years in boys.	Puberty and gonadal disorders
								2	HP:0012507	Weakness of orbicularis oculi muscle	Reduced strength of the orbicularis oculi, the circumorbital muscle in the face that closes the eyelid.	Abnormality of the musculature
								2	HP:0012507	Weakness of orbicularis oculi muscle	Reduced strength of the orbicularis oculi, the circumorbital muscle in the face that closes the eyelid.	Abnormality of the head
								2	HP:0400005	Short ear	Median longitudinal ear length less than two SD above the mean determined by the maximal distance from the superior aspect to the inferior aspect of the external ear.	Abnormal ear morphology
								2	HP:0011913	Lumbar hypertrichosis	Excessive, increased hair growth located in the lumbar region.	Abnormal skin adnexa morphology
								2	HP:0006442	Hypoplasia of proximal fibula	Underdevelopment or shortening of the end of the fibula (calf bone) nearest the knee.	Abnormality of the skeletal system
								2	HP:0006442	Hypoplasia of proximal fibula	Underdevelopment or shortening of the end of the fibula (calf bone) nearest the knee.	Abnormality of the lower limb
								2	HP:0006442	Hypoplasia of proximal fibula	Underdevelopment or shortening of the end of the fibula (calf bone) nearest the knee.	Abnormality of limb bone
								2	HP:0006442	Hypoplasia of proximal fibula	Underdevelopment or shortening of the end of the fibula (calf bone) nearest the knee.	Aplasia/hypoplasia of the extremities
								2	HP:0012542	Onychauxis	Thickened nails without deformity.	Abnormal skin adnexa morphology
								2	HP:0007440	Generalized hyperpigmentation	Definition not found	Abnormality of the skin
								2	HP:0025428	Bronchospasm	A spasm (sudden, involuntary constriction) of the bronchioles.	Abnormal respiratory system physiology
								2	HP:0000277	Abnormal mandible morphology	Any abnormality of the mandible, the bone of the lower jaw.	Abnormality of the head
								2	HP:0000277	Abnormal mandible morphology	Any abnormality of the mandible, the bone of the lower jaw.	Abnormality of the skeletal system
								2	HP:0030813	Absent tonsils	Lack of observable tonsillar tissue.	Abnormality of the lymphatic system
								2	HP:0034697	Cutaneous telangiectasia	Dilated blood vessels on the skin.	Abnormality of the vasculature
								2	HP:0034697	Cutaneous telangiectasia	Dilated blood vessels on the skin.	Abnormality of the skin
								2	HP:0033726	Lupus nephritis	Lupus nephritis is a type of glomerulonephritis that constitutes one of the most severe organ manifestations of systemic lupus erythematosus. Lupus nephritis is subclassified in six distinct classes, that represent different manifestations and severities of renal involvement and guide the therapeutic management.	Abnormality of the urinary system
								2	HP:0033726	Lupus nephritis	Lupus nephritis is a type of glomerulonephritis that constitutes one of the most severe organ manifestations of systemic lupus erythematosus. Lupus nephritis is subclassified in six distinct classes, that represent different manifestations and severities of renal involvement and guide the therapeutic management.	Abnormality of immune system physiology
								2	HP:0020151	Anti-dsDNA antibody positivity	The presence of autoantibodies (immunoglobulins) in the serum that react against double-stranded DNA.	Abnormality of immune system physiology
								2	HP:0005895	Radial deviation of thumb terminal phalanx	Definition not found	Abnormality of the upper limb
								2	HP:0005895	Radial deviation of thumb terminal phalanx	Definition not found	Abnormality of the skeletal system
								2	HP:0005895	Radial deviation of thumb terminal phalanx	Definition not found	Abnormality of limb bone
								2	HP:0007489	Diffuse telangiectasia	Telangiectases (small dilated blood vessels) with a diffuse localization.	Abnormality of the vasculature
								2	HP:0007489	Diffuse telangiectasia	Telangiectases (small dilated blood vessels) with a diffuse localization.	Abnormality of the skin
								2	HP:0031913	Rhombencephalosynapsis	Rhombencephalosynapsis is a rare brain malformation defined by midline fusion of the cerebellar hemispheres with partial or complete loss of the intervening vermis.	Abnormal nervous system morphology
								2	HP:0100768	Choriocarcinoma	A malignant, trophoblastic and aggressive cancer, usually of the placenta. It is characterized by early hematogenous spread to the lungs and belongs to the far end of the spectrum of gestational trophoblastic disease (GTD), a subset of germ cell tumors.	Abnormality of the genital system
								2	HP:0100768	Choriocarcinoma	A malignant, trophoblastic and aggressive cancer, usually of the placenta. It is characterized by early hematogenous spread to the lungs and belongs to the far end of the spectrum of gestational trophoblastic disease (GTD), a subset of germ cell tumors.	Neoplasm of the genitourinary tract
								2	HP:0100768	Choriocarcinoma	A malignant, trophoblastic and aggressive cancer, usually of the placenta. It is characterized by early hematogenous spread to the lungs and belongs to the far end of the spectrum of gestational trophoblastic disease (GTD), a subset of germ cell tumors.	Abnormalities of placenta or umbilical cord
								2	HP:0008740	Longitudinal vaginal septum	The presence of a longitudinal vaginal septum, thereby creating a vaginal duplication.	Abnormality of the genital system
								2	HP:0030254	Nail bed hemorrhage	Small areas of bleeding (hemorrhage) under the fingernail or toenail.	Abnormal skin adnexa morphology
								2	HP:0034400	Circumferential skin creases on extremities	Ringed creases of the skin of the extremities related to folding of excess skin.	Abnormality of the skin
								2	HP:0007162	Diffuse demyelination of the cerebral white matter	A diffuse loss of myelin from nerve fibers in the central nervous system.	Abnormal nervous system morphology
								2	HP:0030919	Low 5-minute APGAR score	Definition not found	Low APGAR score
								2	HP:0030918	Low 1-minute APGAR score	Definition not found	Low APGAR score
								2	HP:0010739	Osteopoikilosis	Osteopoikilosis is a benign, asymptomatic sclerotic dysplasia of the bones. It affects both male and female and may be seen at any age. Radiographically sclerotic circular or ovoid lesions are usually symmetrically distributed in a periarticular location. Lesions can increase or decrease in size and number in serial radiographs or even disappear and do not have increased bone radiotracer uptake.	Abnormality of the skeletal system
								2	HP:0025437	Macrozoospermia	Increased size of the head of sperm.	Abnormality of the genital system
								2	HP:0007047	Atrophy of the dentate nucleus	Partial or complete wasting (loss) of dentate nucleus.	Abnormal nervous system morphology
								2	HP:0005096	Distal femoral bowing	A bending or abnormal curvature of the distal portion of the femur.	Abnormality of the skeletal system
								2	HP:0005096	Distal femoral bowing	A bending or abnormal curvature of the distal portion of the femur.	Abnormality of limb bone
								2	HP:0005096	Distal femoral bowing	A bending or abnormal curvature of the distal portion of the femur.	Abnormality of the lower limb
								2	HP:0040219	Absent natural killer cells	Lack of natural killer cells, a type of lymphocyte in the innate immune system that contains cytoplasmic granzymes, i.e., small granules with perforin and proteases that allow natural killer cells to form pores in the cell membrane of the target cell through which the granzymes and associated molecules can enter, inducing apoptosis.	Abnormal leukocyte morphology
								2	HP:0030197	Fatigable weakness of skeletal muscles	A type of weakness of skeletal muscle that occurs after a muscle group is used and lessens if the muscle group has some rest. That is, there is diminution of strength with repetitive muscle actions.	Abnormality of the musculature
								2	HP:0030197	Fatigable weakness of skeletal muscles	A type of weakness of skeletal muscle that occurs after a muscle group is used and lessens if the muscle group has some rest. That is, there is diminution of strength with repetitive muscle actions.	Abnormal nervous system physiology
								2	HP:0100570	Carcinoid tumor	A tumor formed from the endocrine (argentaffin) cells of the mucosal lining of a variety of organs including the stomach and intestine. These cells are from neuroectodermal origin.	Abnormal nervous system morphology
								2	HP:0100570	Carcinoid tumor	A tumor formed from the endocrine (argentaffin) cells of the mucosal lining of a variety of organs including the stomach and intestine. These cells are from neuroectodermal origin.	Neoplasm by anatomical site
								2	HP:0100570	Carcinoid tumor	A tumor formed from the endocrine (argentaffin) cells of the mucosal lining of a variety of organs including the stomach and intestine. These cells are from neuroectodermal origin.	Neoplasm of the endocrine system
								2	HP:0032528	Elevated urinary 4-hydroxybutyric acid	An increased amount of 4-hydroxybutyric acid in the urine.	Abnormality of urine homeostasis
								2	HP:0000782	Abnormal scapula morphology	Any abnormality of the scapula, also known as the shoulder blade.	Abnormality of the skeletal system
								2	HP:0030644	Blind-spot enlargment	Definition not found	Abnormal eye physiology
								2	HP:0025407	Rectourethral fistula	An abnormal connection (fistula) between the rectum and the urethra.	Abnormality of the urinary system
								2	HP:0025407	Rectourethral fistula	An abnormal connection (fistula) between the rectum and the urethra.	Urogenital fistula
								2	HP:0025407	Rectourethral fistula	An abnormal connection (fistula) between the rectum and the urethra.	Abnormality of the gastrointestinal tract
								2	HP:0025407	Rectourethral fistula	An abnormal connection (fistula) between the rectum and the urethra.	Abnormal digestive system morphology
								2	HP:0007964	Degenerative vitreoretinopathy	Definition not found	Abnormal eye morphology
								2	HP:0020136	Anticardiolipin IgG antibody positivity	The presence of circulating IgG autoantibodies to cardiolipin.	Abnormality of immune system physiology
								2	HP:0006565	Increased hepatocellular lipid droplets	An abnormal increase in the amount of intracellular lipid droplets in hepatocytes.	Abnormal tissue metabolite concentration
								2	HP:0006565	Increased hepatocellular lipid droplets	An abnormal increase in the amount of intracellular lipid droplets in hepatocytes.	Abnormality of the abdominal organs
								2	HP:0003435	Cold-induced hand cramps	Definition not found	Abnormality of the musculature
								2	HP:0001024	Skin dimple over apex of long bone angulation	Definition not found	Abnormality of the skin
								2	HP:0003491	Elevated urine pyrophosphate	An abnormally increased diphosphate(4-) concentration in the urine. Diphosphate(4-), as ester with two phosphate groups, is also known as pyrophosphate.	Abnormality of urine homeostasis
								2	HP:0011864	Elevated plasma pyrophosphate	An abnormally increased diphosphate(4-) concentration in the blood. Diphosphate(4-), as ester with two phosphate groups, is also known as pyrophosphate.	Abnormal circulating metabolite concentration
								2	HP:0003239	Phosphoethanolaminuria	An increased level of phosphoethanolamine (synonym: O-phosphoethanolamine) in the urine.	Abnormality of urine homeostasis
								2	HP:0008890	Severe short-limb dwarfism	Definition not found	Abnormality of body height
								2	HP:0008890	Severe short-limb dwarfism	Definition not found	Growth delay
								2	HP:0004599	Absent or minimally ossified vertebral bodies	Definition not found	Abnormality of the skeletal system
								2	HP:0040183	Encopresis	Definition not found	Abnormality of digestive system physiology
								2	HP:0040183	Encopresis	Definition not found	Impairment of activities of daily living
								2	HP:4000070	Fixated interests	Highly restricted, fixated interests that are abnormal in intensity or focus (e.g., strong attachment to or preoccupation with unusual objects, excessively circumscribed or perseverative interests).	Abnormal nervous system physiology
								2	HP:0012170	Nail-biting	Habitual biting of one's own fingernails.	Abnormal nervous system physiology
								2	HP:0030877	Reduced FEV1/FVC ratio	Abnormally low FEV1/FVC (FEV1 - forced expiratory volume in 1 second; FVC forced vital capacity).	Abnormal respiratory system physiology
								2	HP:0007277	Paucity of anterior horn motor neurons	Definition not found	Abnormal nervous system morphology
								2	HP:0001473	Metatarsal osteolysis	Osteolysis involving metatarsal bones.	Abnormality of the lower limb
								2	HP:0001473	Metatarsal osteolysis	Osteolysis involving metatarsal bones.	Abnormality of the skeletal system
								2	HP:0001473	Metatarsal osteolysis	Osteolysis involving metatarsal bones.	Abnormality of limb bone
								2	HP:0001504	Metacarpal osteolysis	Definition not found	Abnormality of the upper limb
								2	HP:0001504	Metacarpal osteolysis	Definition not found	Abnormality of the skeletal system
								2	HP:0001504	Metacarpal osteolysis	Definition not found	Abnormality of limb bone
								2	HP:0005021	Bilateral elbow dislocations	Definition not found	Abnormality of the skeletal system
								2	HP:0005021	Bilateral elbow dislocations	Definition not found	Abnormality of the upper limb
								2	HP:0010574	Abnormality of the epiphysis of the femoral head	Any abnormality of the proximal epiphysis of the femur.	Abnormality of the skeletal system
								2	HP:0010574	Abnormality of the epiphysis of the femoral head	Any abnormality of the proximal epiphysis of the femur.	Abnormality of limb bone
								2	HP:0010574	Abnormality of the epiphysis of the femoral head	Any abnormality of the proximal epiphysis of the femur.	Abnormality of the lower limb
								2	HP:0033567	Right axis deviation	A kind of abnormal ventricular axis in the EKG whereby the QRS axis falls between +90 degrees and 180 degrees, or beyond +100 degrees if the adult range is used.	Abnormal cardiovascular system physiology
								2	HP:0005045	Diaphyseal cortical sclerosis	An elevation in bone density of the cortex of one or more diaphyses. Sclerosis is normally detected on a radiograph as an area of increased opacity.	Abnormality of the skeletal system
								2	HP:0005045	Diaphyseal cortical sclerosis	An elevation in bone density of the cortex of one or more diaphyses. Sclerosis is normally detected on a radiograph as an area of increased opacity.	Abnormality of limb bone
								2	HP:0002815	Abnormality of the knee	An abnormality of the knee joint or surrounding structures.	Abnormality of the skeletal system
								2	HP:0002815	Abnormality of the knee	An abnormality of the knee joint or surrounding structures.	Abnormality of the lower limb
								2	HP:0008094	Widely spaced toes	An overall widening of the spaces between the digits.	Abnormality of the lower limb
								2	HP:0008094	Widely spaced toes	An overall widening of the spaces between the digits.	Abnormality of the skeletal system
								2	HP:0008094	Widely spaced toes	An overall widening of the spaces between the digits.	Abnormality of limb bone
								2	HP:0000587	Abnormal optic nerve morphology	Abnormality of the optic nerve.	Abnormal eye morphology
								2	HP:0012557	EEG with centrotemporal focal spike waves	EEG with focal sharp transient waves in the centrotemporal region of the brain (also known as the central sulcus), i.e., focal sharp waves of a duration less than 80 msec followed by a slow wave.	Abnormal nervous system physiology
								2	HP:0008573	Low-frequency sensorineural hearing impairment	A form of sensorineural hearing impairment that affects primarily the lower frequencies.	Abnormal ear physiology
								2	HP:0100653	Optic neuritis	Inflammation of the optic nerve.	Abnormal eye morphology
								2	HP:0100653	Optic neuritis	Inflammation of the optic nerve.	Abnormality of immune system physiology
								2	HP:0007048	Large basal ganglia	Increased size of the basal ganglia.	Abnormal nervous system morphology
								2	HP:0031418	Increased body mass index	Abnormally increased weight-to-height squared ratio, calculated by dividing the individual's weight in kilograms by the square of the individual's height in meters and used as an indicator of overweight compared to averages.	Abnormality of body weight
								2	HP:0003353	Propionyl-CoA carboxylase deficiency	An abnormality of amino acid metabolism characterized by a decreased level of propionyl-CoA carboxylase.	Abnormal enzyme concentration or activity
								2	HP:0031947	Tongue tremor	An unintentional, oscillating to-and-fro muscle movement affecting the tongue.	Abnormal nervous system physiology
								2	HP:0030041	Schmorl's node	A Schmorl's node is the herniation of nucleus pulposus through the cartilaginous and bony end plate into the body of the adjacent vertebra.	Abnormality of the skeletal system
								2	HP:0008281	Acute hyperammonemia	An increased concentration of ammonia in the blood with sudden onset.	Abnormal circulating metabolite concentration
								2	HP:0012281	Chylous ascites	Extravasation of chyle into the peritoneal cavity.	Abnormal abdomen morphology
								2	HP:0002641	Peripheral thrombosis	Definition not found	Abnormal thrombosis
								2	HP:0001050	Plethora	Definition not found	Abnormality of the skin
								2	HP:0002031	Abnormal esophagus morphology	A structural abnormality of the esophagus.	Abnormality of the gastrointestinal tract
								2	HP:0002031	Abnormal esophagus morphology	A structural abnormality of the esophagus.	Abnormal digestive system morphology
								2	HP:0046505	Hand pain	An unpleasant sensation characterized by physical discomfort localized to the hand.	Abnormality of the skeletal system
								2	HP:0046505	Hand pain	An unpleasant sensation characterized by physical discomfort localized to the hand.	Pain
								2	HP:0005802	Coalescence of tarsal bones	Definition not found	Abnormality of the lower limb
								2	HP:0005802	Coalescence of tarsal bones	Definition not found	Abnormality of the skeletal system
								2	HP:0005802	Coalescence of tarsal bones	Definition not found	Abnormality of limb bone
								2	HP:0100550	Tendon rupture	Breakage (tear) of a tendon.	Abnormality of the skeletal system
								2	HP:0010528	Prosopagnosia	Inability to recognize faces of familiar persons.	Abnormal nervous system physiology
								2	HP:0012138	Granulocytic hyperplasia	Definition not found	Abnormal bone marrow cell morphology
								2	HP:0032656	Febrile status epilepticus	A seizure lasting 30 minutes without fully regaining consciousness, provoked by fever (temperature greater than 38.0 degrees Celcius) at the time of seizure-onset, without a prior history of afebrile seizure and with no evidence of an acute central nervous system infection or insult.	Abnormal nervous system physiology
								2	HP:0033207	Increased proportion autoreactive unresponsive CD21-/low B cells	Increased proportion relative to B-lymphocytes of a subset of B lymphocytes characterized by dim/low levels of CD21, i.e., CD21-/low, in flow cytometry, and additionally enriched in autoreactive clones as determined for instance by clonse showing rheumatoid factor (anti-IgG) reactivity and antibodies recognizing cytoplasmic and to a lesser extent nuclear structures.	Abnormal leukocyte morphology
								2	HP:0033193	Ballooning hepatocyte degeneration	Swelling of the hepatocyte, rounding of its contour, and alteration of the cytoplasm, which takes on a reticulated, rarified, or flocculant quality. The cytoplasm of the ballooned hepatocytes often contains clumps of eosinophilic ropey material known as Mallory-Denk bodies (MDBs) or Mallory hyaline, which is composed of hyperphosphorylated misfolded intermediate filaments, ubiquitin, and ubiquitin-binding protein P62.	Abnormality of the abdominal organs
								2	HP:0031108	Triceps weakness	A lack of strength in the triceps muscle, which normally is responsible for extending (straightening) the elbow and mediating certain shoulder movements.	Abnormality of the musculature
								2	HP:0032391	Subcortical heterotopia	A form of heterotopia were the mislocalized gray matter is located deep within the white matter.	Abnormal nervous system morphology
								2	HP:0002207	Diffuse reticular or finely nodular infiltrations	Definition not found	Abnormal respiratory system morphology
								2	HP:0033596	Elevated urinary 3-methylcrotonylglycine level	An abnormally increased amount of 3-methylcrotonylglycine in the urine.	Abnormality of urine homeostasis
								2	HP:0010650	Hypoplasia of the premaxilla	An abnormality of the premaxilla (the embryonic structure that forms the anterior part of the maxilla) causing it to appear relatively small in size compared to the other parts of the maxilla or other facial structures.	Abnormality of the head
								2	HP:0010650	Hypoplasia of the premaxilla	An abnormality of the premaxilla (the embryonic structure that forms the anterior part of the maxilla) causing it to appear relatively small in size compared to the other parts of the maxilla or other facial structures.	Abnormality of the skeletal system
								2	HP:0006313	Widely spaced primary teeth	Increased space between the primary teeth. Note this phenotype should be distinguished from increased space due purely to microdontia.	Abnormality of the head
								2	HP:0004606	Unossified vertebral bodies	A lack of ossification of the vertebral bodies.	Abnormality of the skeletal system
								2	HP:0008134	Irregular tarsal ossification	Defective ossification in an irregular pattern of the seven bones of the foot comprising the calcaneus, talus, cuboid, navicular, and the cuneiform bones.	Abnormality of the lower limb
								2	HP:0008134	Irregular tarsal ossification	Defective ossification in an irregular pattern of the seven bones of the foot comprising the calcaneus, talus, cuboid, navicular, and the cuneiform bones.	Abnormality of the skeletal system
								2	HP:0008134	Irregular tarsal ossification	Defective ossification in an irregular pattern of the seven bones of the foot comprising the calcaneus, talus, cuboid, navicular, and the cuneiform bones.	Abnormality of limb bone
								2	HP:0500011	Moon facies	A rounded, puffy face with fat deposits in the temporal fossa and cheeks, a double chin.	Abnormality of the head
								2	HP:0410135	Cold urticaria	Urticaria may be caused by cold temperatures.	Abnormality of the vasculature
								2	HP:0410135	Cold urticaria	Urticaria may be caused by cold temperatures.	Abnormality of the skin
								2	HP:0003791	Deposits immunoreactive to beta-amyloid protein	Definition not found	Abnormality of the musculature
								2	HP:0007274	Recurrent bacterial meningitis	An increased susceptibility to bacterial meningitis as manifested by a medical history of recurrent episodes of bacterial meningitis.	Abnormal nervous system morphology
								2	HP:0007274	Recurrent bacterial meningitis	An increased susceptibility to bacterial meningitis as manifested by a medical history of recurrent episodes of bacterial meningitis.	Abnormality of immune system physiology
								2	HP:0034601	Decreased circulating C1q concentration	Concentration or activity of the C1q protein in the blood circulation below the lower limit of normal. C1q is the first component of the classical pathway and is composed of the C1qA chain, C1qB chain, and C1qC chain, which are encoded by C1qA, C1qB, and C1qC genes.	Abnormality of immune system physiology
								2	HP:0008111	Broad distal hallux	Definition not found	Abnormality of the lower limb
								2	HP:0008111	Broad distal hallux	Definition not found	Abnormality of the skeletal system
								2	HP:0008111	Broad distal hallux	Definition not found	Abnormality of limb bone
								2	HP:0032067	Elevated serum bicarbonate concentration	An abnormal increase in the concentration of bicarbonate, HCO3[-], in the circulation.	Abnormal homeostasis
								2	HP:0003312	Abnormal form of the vertebral bodies	Abnormal morphology of vertebral body.	Abnormality of the skeletal system
								2	HP:0005152	Histiocytoid cardiomyopathy	A type of cardiomyopathy characterized pathologically by hamartomatous lesions of cardiac Purkinje cells.	Abnormal cardiovascular system morphology
								2	HP:0100028	Ectopic thyroid	Mislocalised thyroid gland.	Abnormality of the thyroid gland
								2	HP:0100501	Recurrent bronchiolitis	An increased susceptibility to bronchiolitis as manifested by a history of recurrent bronchiolitis.	Abnormality of immune system physiology
								2	HP:0100501	Recurrent bronchiolitis	An increased susceptibility to bronchiolitis as manifested by a history of recurrent bronchiolitis.	Abnormal respiratory system morphology
								2	HP:0003068	Madelung-like forearm deformities	Definition not found	Abnormality of the upper limb
								2	HP:0003068	Madelung-like forearm deformities	Definition not found	Abnormality of the skeletal system
								2	HP:0003068	Madelung-like forearm deformities	Definition not found	Abnormality of limb bone
								2	HP:0003406	Peripheral nerve compression	Definition not found	Abnormal nervous system morphology
								2	HP:0003105	Protuberances at ends of long bones	The presence of multiple protuberances (bulges, or knobs) at the ends of the long bones.	Abnormality of the skeletal system
								2	HP:0002764	Stippled chondral calcification	Punctate (speckled, dot-like) deposition of calcium of calcium salts in the articular cartilage (cartilage located in joints).	Abnormality of the skeletal system
								2	HP:0034012	Palmoplantar hypohidrosis	Decreased sweating on the palms and soles.	Abnormality of skin adnexa physiology
								1	HP:0033597	Decreased mucosal sucrase-isomaltase activity	Reduced activity of the linked disaccharidase, sucrase-isomaltase, which is a glycoprotein localized to the brush border membrane of small intestinal villi.	Abnormal enzyme concentration or activity
								1	HP:0008187	Absence of secondary sex characteristics	No secondary sexual characteristics are present at puberty.	Puberty and gonadal disorders
								1	HP:0010469	Absent testis	Testis not palpable in the scrotum or inguinal canal.	Abnormality of the genital system
								1	HP:0010892	Abnormal circulating branched chain amino acid concentration	Any deviation from the normal concentration of a branched chain family amino acid in the blood circulation.	Abnormal circulating metabolite concentration
								1	HP:0025608	Cicatricial ectropion	An outward turning (eversion) or rotation of the eyelid margin (i.e., ectropion) caused by shortening or contraction of the anterior or middle lamellae related to scarring.	Abnormality of the head
								1	HP:0007232	Spinocerebellar tract disease in lower limbs	Definition not found	Abnormal nervous system morphology
								1	HP:0031414	High serum calcifediol	An increased concentration of calcifediol in the blood. Calcifediol is also known as 25-hydroxycholecalciferol or 25-Hydroxyvitamin D3.	Abnormal metabolism
								1	HP:0004724	Calcium nephrolithiasis	The presence of calcium-containing calculi (stones) in the kidneys.	Abnormality of the urinary system
								1	HP:0003318	Cervical spine hypermobility	Definition not found	Abnormality of the skeletal system
								1	HP:0002055	Curved linear dimple below the lower lip	Definition not found	Abnormality of the head
								1	HP:0011679	Tetralogy of Fallot with pulmonary stenosis	The commonest form of tetralogy of Fallot characterized by pulmonary stenosis, overriding aorta, ventricular septum defect, and right ventricular hypertrophy, without pulmonary atresia, absent pulmonary valve, atrioventricular canal defect or absent subarterial conus.	Abnormal cardiovascular system morphology
								1	HP:0011679	Tetralogy of Fallot with pulmonary stenosis	The commonest form of tetralogy of Fallot characterized by pulmonary stenosis, overriding aorta, ventricular septum defect, and right ventricular hypertrophy, without pulmonary atresia, absent pulmonary valve, atrioventricular canal defect or absent subarterial conus.	Abnormality of the vasculature
								1	HP:0200059	Metastatic angiosarcoma	Definition not found	Neoplasm by histology
								1	HP:0045061	Decreased carnitine level in liver	Definition not found	Abnormal tissue metabolite concentration
								1	HP:0045061	Decreased carnitine level in liver	Definition not found	Abnormality of the abdominal organs
								1	HP:0007327	Mixed demyelinating and axonal polyneuropathy	Definition not found	Abnormal nervous system physiology
								1	HP:0007327	Mixed demyelinating and axonal polyneuropathy	Definition not found	Abnormal nervous system morphology
								1	HP:0010838	High nonceruloplasmin-bound serum copper	An increased concentration of non ceruloplasmin bound copper in the blood.	Abnormal circulating metabolite concentration
								1	HP:0010839	Increased urinary copper concentration	An increased concentration of copper in the urine.	Abnormality of urine homeostasis
								1	HP:0032254	Increased circulating copper concentration	An abnormally elevated concentration of copper in the blood circulation. This term refers to the total copper concentration.	Abnormal circulating metabolite concentration
								1	HP:0200032	Kayser-Fleischer ring	Grey-green or brownish-pigmented ring in the deep epithelial layers at the outer border of the cornea.	Abnormal eye morphology
								1	HP:0200122	Atypical or prolonged hepatitis	Definition not found	Abnormality of immune system physiology
								1	HP:0200122	Atypical or prolonged hepatitis	Definition not found	Abnormality of the abdominal organs
								1	HP:0034254	Face of the giant panda sign	The face of the giant panda sign on T2-weighted MRI is characterized by preservation of normal signal intensity in the red nuclei and lateral portion of the pars reticulata of the substantia nigra, high signal in the tegmentum, and hypointensity of the superior colliculus. The findings are said to resemble the face of a giant panda.	Abnormal nervous system morphology
								1	HP:0012809	Narrow nasal base	Decreased distance between the attachments of the alae nasi to the face.	Abnormality of the head
								1	HP:0003656	Decreased beta-glucocerebrosidase level	Reduced level of the enzyme beta-glucosidase, an enzyme that catalyzes the hydrolysis of glucosylceramide into ceramide and glucose.	Abnormal enzyme concentration or activity
								1	HP:0007511	Mottled pigmentation of photoexposed areas	Definition not found	Abnormality of the skin
								1	HP:0001850	Abnormality of the tarsal bones	An abnormality of the tarsus are the cluster of seven bones in the foot between the tibia and fibula and the metatarsus, including the calcaneus (heel) bone and the talus (ankle) bone.	Abnormality of the lower limb
								1	HP:0001850	Abnormality of the tarsal bones	An abnormality of the tarsus are the cluster of seven bones in the foot between the tibia and fibula and the metatarsus, including the calcaneus (heel) bone and the talus (ankle) bone.	Abnormality of the skeletal system
								1	HP:0001850	Abnormality of the tarsal bones	An abnormality of the tarsus are the cluster of seven bones in the foot between the tibia and fibula and the metatarsus, including the calcaneus (heel) bone and the talus (ankle) bone.	Abnormality of limb bone
								1	HP:0008083	2nd-5th toe middle phalangeal hypoplasia	Definition not found	Abnormality of the lower limb
								1	HP:0008083	2nd-5th toe middle phalangeal hypoplasia	Definition not found	Abnormality of the skeletal system
								1	HP:0008083	2nd-5th toe middle phalangeal hypoplasia	Definition not found	Abnormality of limb bone
								1	HP:0008083	2nd-5th toe middle phalangeal hypoplasia	Definition not found	Aplasia/hypoplasia of the extremities
								1	HP:0034721	Elevated circulating pristanic acid concentration	Concentration of pristanic acid in the blood circulation above the upper limit of normal.	Abnormal circulating metabolite concentration
								1	HP:0008991	Exercise-induced leg cramps	Sudden and involuntary contractions of one or more muscles of the leg brought on by physical exertion.	Abnormality of the musculature
								1	HP:0030301	Abnormality of the anterior commissure	An anomaly of the anterior commissure, a bundle of nerve fibers that connect the two cerebral hemispheres across the midline. The anterior commissure plays a role in pain sensation and contains decussating fibers from the olfactory tracts.	Abnormal nervous system morphology
								1	HP:0033646	Absent hippocampal commissure	Absence of the fibers that connect the contralateral hippocampi via the crura of the fornix and run beneath the posterior portion of the corpus callosum.	Abnormal nervous system morphology
								1	HP:0033645	Midline brainstem cleft	A developmental defect characterized by an abnormal cleft (V-shaped indentation of the stalklike part of the brain consisting of the medulla oblongata, the midbrain, and the pons.	Abnormal nervous system morphology
								1	HP:0030150	Plasmacytosis	An abnormally increased number of plasma cells in tissues, exudates, or blood	Abnormal leukocyte morphology
								1	HP:0006904	Late-onset spinocerebellar degeneration	Definition not found	Abnormal nervous system morphology
								1	HP:0030139	Excessive bleeding after a venipuncture	An abnormal high amount of bleeding following the procedure of taking a blood sample.	Abnormal bleeding
								1	HP:0031729	Moderate hypermetropia	A form of hypermetropia with more than +2.00 diopters but not more than +5.00 diopters.	Abnormal eye physiology
								1	HP:0004575	Fusion of midcervical facet joints	Definition not found	Abnormality of the skeletal system
								1	HP:0005185	Global systolic dysfunction	A reduced ejection fraction and an enlarged left ventricle chamber, the latter by an increased resistance to filling with increased filling pressures. Systolic dysfunction is clinically associated with left ventricular failure in the presence of marked cardiomegaly.	Abnormal cardiovascular system physiology
								1	HP:0008483	Cervical vertebral bodies with decreased anteroposterior diameter	Definition not found	Abnormality of the skeletal system
								1	HP:0008363	Aplasia/Hypoplasia of the tarsal bones	Absence or underdevelopment of the tarsal bones.	Abnormality of the lower limb
								1	HP:0008363	Aplasia/Hypoplasia of the tarsal bones	Absence or underdevelopment of the tarsal bones.	Abnormality of the skeletal system
								1	HP:0008363	Aplasia/Hypoplasia of the tarsal bones	Absence or underdevelopment of the tarsal bones.	Abnormality of limb bone
								1	HP:0008363	Aplasia/Hypoplasia of the tarsal bones	Absence or underdevelopment of the tarsal bones.	Aplasia/hypoplasia of the extremities
								1	HP:0006502	Aplasia/Hypoplasia involving the carpal bones	Absence or underdevelopment of the carpal bones.	Abnormality of the skeletal system
								1	HP:0006502	Aplasia/Hypoplasia involving the carpal bones	Absence or underdevelopment of the carpal bones.	Abnormality of the upper limb
								1	HP:0006502	Aplasia/Hypoplasia involving the carpal bones	Absence or underdevelopment of the carpal bones.	Abnormality of limb bone
								1	HP:0006502	Aplasia/Hypoplasia involving the carpal bones	Absence or underdevelopment of the carpal bones.	Aplasia/hypoplasia of the extremities
								1	HP:0003252	Anteriorly displaced genitalia	Definition not found	Abnormality of the genital system
								1	HP:0008817	Aplastic pubic bone	A developmental defect characterized by lack of development of the pubis bone.	Abnormality of the skeletal system
								1	HP:0030691	Divergence nystagmus	A condition in which both eyes beat outward simultaneously.	Abnormal eye physiology
								1	HP:0004779	Brittle scalp hair	Fragile, easily breakable scalp hair.	Abnormal skin adnexa morphology
								1	HP:0011235	Additional crus of antihelix	Supernumerary ridge or crus of the ear arising from the antihelix.	Abnormal ear morphology
								1	HP:0005527	Reduced kininogen activity	Reduction in the amount of kininogen, which functions as a cofactor in the contact phase of the intrinsic blood coagulation cascade.	Abnormal circulating metabolite concentration
								1	HP:0005527	Reduced kininogen activity	Reduction in the amount of kininogen, which functions as a cofactor in the contact phase of the intrinsic blood coagulation cascade.	Abnormality of coagulation
								1	HP:0040148	Cortical myoclonus	Cortical myoclonus mainly affects the distal upper limbs and face, which reflects the largest cortical representations of these body areas. It is often focal, but may be multifocal, bilateral or generalized, as a consequence of intracortical and transcallosal spreading of abnormal activity. It typically occurs on voluntary action and may affect speech and gait. Cortical myoclonic jerks are stimulus sensitive, typically to touch, but sensitivity to visual stimuli is also described. Most patients with cortical myoclonus have both positive myoclonus and NM, occurring either independently or together as a complex of the two kinds of myoclonus. If cortical myoclonus is prolonged and lasts for hours, days or weeks, it is called epilepsia partials continua and is considered to be a rare form of focal epileptic status. Focal cortical myoclonus almost always points to an underlining lesion of the sensori-motor cortex, which produces hyperexcitability (e.g. vascular, inflammatory or neoplastic).	Abnormal nervous system physiology
								1	HP:0007647	Congenital extraocular muscle anomaly	Congenital abnormality of the extraocular muscles.	Abnormality of the musculature
								1	HP:0007647	Congenital extraocular muscle anomaly	Congenital abnormality of the extraocular muscles.	Abnormality of the head
								1	HP:0001327	Photosensitive myoclonic seizure	Generalised myoclonic seizure provoked by flashing or flickering light.	Abnormal nervous system physiology
								1	HP:0007201	Cerebral artery atherosclerosis	The formation of the formation of fibrofatty lesions in the wall of an artery located in the brain.	Abnormality of the vasculature
								1	HP:0007201	Cerebral artery atherosclerosis	The formation of the formation of fibrofatty lesions in the wall of an artery located in the brain.	Abnormal cardiovascular system morphology
								1	HP:0007201	Cerebral artery atherosclerosis	The formation of the formation of fibrofatty lesions in the wall of an artery located in the brain.	Abnormal nervous system morphology
								1	HP:0006147	Progressive fusion 2nd-5th pip joints	Definition not found	Abnormality of the upper limb
								1	HP:0006147	Progressive fusion 2nd-5th pip joints	Definition not found	Abnormality of the skeletal system
								1	HP:0006147	Progressive fusion 2nd-5th pip joints	Definition not found	Abnormality of limb bone
								1	HP:0009718	Subependymal giant-cell astrocytoma	A demarcated, largely intraventricular tumor in the region of the foramen of Monro composed of spindle to large plump or ganglion-like cells with eosinophilic to amphophilic cytoplasm and somewhat pleomorphic nuclei with occasional prominent nucleoli. These tumors are almost always associated with tuberous sclerosis.	Neoplasm by histology
								1	HP:0009718	Subependymal giant-cell astrocytoma	A demarcated, largely intraventricular tumor in the region of the foramen of Monro composed of spindle to large plump or ganglion-like cells with eosinophilic to amphophilic cytoplasm and somewhat pleomorphic nuclei with occasional prominent nucleoli. These tumors are almost always associated with tuberous sclerosis.	Abnormal nervous system morphology
								1	HP:0009718	Subependymal giant-cell astrocytoma	A demarcated, largely intraventricular tumor in the region of the foramen of Monro composed of spindle to large plump or ganglion-like cells with eosinophilic to amphophilic cytoplasm and somewhat pleomorphic nuclei with occasional prominent nucleoli. These tumors are almost always associated with tuberous sclerosis.	Neoplasm by anatomical site
								1	HP:0004253	Absent trapezium	Definition not found	Abnormality of the skeletal system
								1	HP:0004253	Absent trapezium	Definition not found	Abnormality of the upper limb
								1	HP:0006106	Absent trapezoid bone	Definition not found	Abnormality of the skeletal system
								1	HP:0006106	Absent trapezoid bone	Definition not found	Abnormality of the upper limb
								1	HP:0034278	Multinucleated erythroblast	Erythroblasts with multiple nuclei. Erythroblasts are nucleated precrusor cells of erythrocytes that are localized to the bone marrow. Normally, erythroblasts have a single nucleus. The abnormal finding of erythrocytes with two or more nuclei may be related to defects in cytokinesis.	Abnormal myeloid cell morphology
								1	HP:0025551	Optic nerve misrouting	Abnormal decussation of the visual pathways, typically identified using visual evoked potentials (VEP) (asymmetrical distribution of the VEP over the posterior scalp).	Abnormal eye morphology
								1	HP:0006566	Neonatal cholestatic liver disease	Definition not found	Abnormality of the abdominal organs
								1	HP:0007295	Chaotic rapid conjugate ocular movements	Definition not found	Abnormal eye physiology
								1	HP:0030153	Cholangiocarcinoma	Cholangiocarcinoma is a primary cancer originating in the biliary epithelium i.e., the cholangiocytes, of the extrahepatic and intrahepatic biliary ducts. It is extremely invasive, develops rapidly, often metastasizes, and has a very poor prognosis. They are slow growing tumors which spread longitudinally along the bile ducts with neural, perineural and subepithelial extension.	Abnormality of the gastrointestinal tract
								1	HP:0030153	Cholangiocarcinoma	Cholangiocarcinoma is a primary cancer originating in the biliary epithelium i.e., the cholangiocytes, of the extrahepatic and intrahepatic biliary ducts. It is extremely invasive, develops rapidly, often metastasizes, and has a very poor prognosis. They are slow growing tumors which spread longitudinally along the bile ducts with neural, perineural and subepithelial extension.	Digestive system neoplasm
								1	HP:0030153	Cholangiocarcinoma	Cholangiocarcinoma is a primary cancer originating in the biliary epithelium i.e., the cholangiocytes, of the extrahepatic and intrahepatic biliary ducts. It is extremely invasive, develops rapidly, often metastasizes, and has a very poor prognosis. They are slow growing tumors which spread longitudinally along the bile ducts with neural, perineural and subepithelial extension.	Abnormality of the abdominal organs
								1	HP:0012788	Reticulate pigmentation of oral mucosa	A net-like pattern of increased pigmentation of the oral cavity.	Abnormality of the head
								1	HP:0030307	Flared lower limb metaphysis	The presence of a splayed (i.e.,flared) metaphyseal segment of one or more long bones of the leg.	Abnormality of the skeletal system
								1	HP:0030307	Flared lower limb metaphysis	The presence of a splayed (i.e.,flared) metaphyseal segment of one or more long bones of the leg.	Abnormality of limb bone
								1	HP:0006691	Pulmonic valve myxoma	A benign tumor of connective tissue containing mucous or gelatinous material (myxoma) localized in the pumonic valve.	Abnormal cardiovascular system morphology
								1	HP:0006689	Bacterial endocarditis	A bacterial infection of the endocardium, the inner layer of the heart, which usually involves the heart valves.	Abnormal cardiovascular system morphology
								1	HP:0006689	Bacterial endocarditis	A bacterial infection of the endocardium, the inner layer of the heart, which usually involves the heart valves.	Abnormality of immune system physiology
								1	HP:0040031	Chorioretinal hyperpigmentation	Definition not found	Abnormal eye morphology
								1	HP:0005017	Polyarticular chondrocalcinosis	Definition not found	Abnormality of the skeletal system
								1	HP:0005017	Polyarticular chondrocalcinosis	Definition not found	Abnormality of connective tissue
								1	HP:0004856	Normochromic microcytic anemia	A type of anemia characterized by an normal concentration of hemoglobin in the erythrocytes and lower than normal size of the erythrocytes.	Abnormal erythrocyte morphology
								1	HP:0007608	Abnormal palmar dermal ridges	Definition not found	Abnormality of the skin
								1	HP:0007608	Abnormal palmar dermal ridges	Definition not found	Abnormality of the upper limb
								1	HP:0003797	Limb-girdle muscle atrophy	Muscular atrophy affecting the muscles of the limb girdle.	Abnormality of the musculature
								1	HP:0034032	Central cyanosis	Generalized bluish discoloration of the body and the visible mucous membranes, which occurs due to inadequate oxygenation secondary to conditions that lead to an increase in deoxygenated hemoglobin or presence of abnormal hemoglobin.	Abnormality of the skin
								1	HP:0500251	Abnormal urine sebacic acid concentration	Abnormal concentration of sebacic acid in the urine.	Abnormality of urine homeostasis
								1	HP:0012738	Agenesis of canine	Agenesis of canine tooth.	Abnormality of the head
								1	HP:0031883	Increased proinsulin:insulin ratio	An elevated concentration of proinsulin (the prohormone precursor to insulin) to mature insulin in the circulation.	Abnormal homeostasis
								1	HP:0033743	Macular agenesis	A congenital defect characterized by lack of development of the macula.	Abnormal eye morphology
								1	HP:0003207	Arterial calcification	Pathological deposition of calcium salts in one or more arteries.	Abnormality of the skeletal system
								1	HP:0003207	Arterial calcification	Pathological deposition of calcium salts in one or more arteries.	Abnormal cardiovascular system morphology
								1	HP:0003207	Arterial calcification	Pathological deposition of calcium salts in one or more arteries.	Abnormality of the vasculature
								1	HP:0007506	Congenital absence of skin of limbs	Definition not found	Abnormality of the skin
								1	HP:0006473	Anterior bowing of long bones	An abnormal anterior curvature of a long bone.	Abnormality of the skeletal system
								1	HP:0006473	Anterior bowing of long bones	An abnormal anterior curvature of a long bone.	Abnormality of limb bone
								1	HP:0007740	Long eyelashes in irregular rows	Definition not found	Abnormality of the head
								1	HP:0007740	Long eyelashes in irregular rows	Definition not found	Abnormal skin adnexa morphology
								1	HP:0008794	Dysplastic iliac wing	A general term that describes a congenital defect in the iliac wing resulting from abnormal development.	Abnormality of the skeletal system
								1	HP:0002597	Abnormality of the vasculature	An abnormality of the vasculature.	Abnormality of the vasculature
								1	HP:0008720	Primary testicular failure	Definition not found	Abnormality of the genital system
								1	HP:0007534	Congenital posterior occipital alopecia	Loss of hair in the occipital region of the scalp with congenital onset.	Abnormal skin adnexa morphology
								1	HP:0033808	Spermatocele	A cystic structure arising from the epididymis, rete testis or efferent ductuli. These structures are filled with spermatozoa containing fluid that may be milky. These cysts are usually outside the tunica vaginalis and, as with hydrocele, transluminate easily.	Abnormality of the genital system
								1	HP:0011962	Obstructive azoospermia	Absence of any measurable level of sperm in his semen, resulting from post-testicular obstruction or retrograde ejaculation. This can be differentiated from obstructive azoospermia on the basis of testicular biopsy.	Abnormality of the genital system
								1	HP:0005275	Cartilaginous ossification of nose	Definition not found	Abnormality of the head
								1	HP:0006140	Premature fusion of phalangeal epiphyses	Fusion of the epiphysis and metaphysis of one or more phalanges prior to the normal age or stage of growth.	Abnormality of the upper limb
								1	HP:0006140	Premature fusion of phalangeal epiphyses	Fusion of the epiphysis and metaphysis of one or more phalanges prior to the normal age or stage of growth.	Abnormality of the skeletal system
								1	HP:0006140	Premature fusion of phalangeal epiphyses	Fusion of the epiphysis and metaphysis of one or more phalanges prior to the normal age or stage of growth.	Abnormality of limb bone
								1	HP:0010692	2-5 finger syndactyly	Syndactyly with fusion of fingers two to five.	Abnormality of the skeletal system
								1	HP:0010692	2-5 finger syndactyly	Syndactyly with fusion of fingers two to five.	Abnormality of limb bone
								1	HP:0009429	Aplasia of the distal phalanx of the 3rd finger	Absence of the distal phalanx of the middle (3rd) finger.	Abnormality of the upper limb
								1	HP:0009429	Aplasia of the distal phalanx of the 3rd finger	Absence of the distal phalanx of the middle (3rd) finger.	Abnormality of the skeletal system
								1	HP:0009429	Aplasia of the distal phalanx of the 3rd finger	Absence of the distal phalanx of the middle (3rd) finger.	Abnormality of limb bone
								1	HP:0009429	Aplasia of the distal phalanx of the 3rd finger	Absence of the distal phalanx of the middle (3rd) finger.	Aplasia/hypoplasia of the extremities
								1	HP:0009438	Absent middle phalanx of 3rd finger	Absence of the middle phalanx of the middle (3rd) finger.	Abnormality of the upper limb
								1	HP:0009438	Absent middle phalanx of 3rd finger	Absence of the middle phalanx of the middle (3rd) finger.	Abnormality of the skeletal system
								1	HP:0009438	Absent middle phalanx of 3rd finger	Absence of the middle phalanx of the middle (3rd) finger.	Abnormality of limb bone
								1	HP:0009438	Absent middle phalanx of 3rd finger	Absence of the middle phalanx of the middle (3rd) finger.	Aplasia/hypoplasia of the extremities
								1	HP:0025549	Eccentric visual fixation	A uniocular condition in which there is fixation of an object by a point other than the fovea. This point adopts the principal visual direction. The degree of the eccentric fixation is defined by its distance from the fovea in degrees.	Abnormal eye physiology
								1	HP:0020120	Retinal nerve fiber edema	Swelling (edema) of the retinal nerve fibers.	Abnormal eye morphology
								1	HP:0011268	Absent tragus	Lack of convexity or prominence of the contour of the ridge between the bottom of the incisura and the confluence of the ascending helix and crus helix.	Abnormal ear morphology
								1	HP:0034548	Portal vein hypoplasia	A developmental defect characterized by underdevelopment of hte portal vein.	Abnormality of the vasculature
								1	HP:0034548	Portal vein hypoplasia	A developmental defect characterized by underdevelopment of hte portal vein.	Abnormality of the abdominal organs
								1	HP:0033444	Elevated circulating dodecanoylcarnitine concentration	Concentration of dodecanoylcarnitine in the blood circulation above the upper limit of normal.	Abnormal circulating metabolite concentration
								1	HP:0033465	Elevated circulating tetradecanoylcarnitine concentration	Elevated circulating tetradecanoyl concentration.	Abnormal circulating metabolite concentration
								1	HP:0012470	Setting-sun eye phenomenon	An ophthalmologic sign in young children resulting from upward-gaze paresis. In this condition, the eyes appear driven downward, the sclera may be seen between the upper eyelid and the iris, and part of the lower pupil may be covered by the lower eyelid.	Abnormal eye physiology
								1	HP:0007643	Peripheral tractional retinal detachment	Tractional retinal detachment at the periphery of the retina.	Abnormal eye morphology
								1	HP:0011699	Atrial reentry tachycardia	Definition not found	Abnormal cardiovascular system physiology
								1	HP:0008249	Thyroid hyperplasia	Hyperplasia of the thyroid gland.	Abnormality of the thyroid gland
								1	HP:0500043	Eyelid retraction	With the eyes in primary position, the sclera is visible above the superior corneal limbus.	Abnormality of the head
								1	HP:0100695	Lipedema	Excess deposit and expansion of adipose tissue in an unusual pattern which cannot be lost through diet and exercise .	Abnormality of connective tissue
								1	HP:0045029	Eosinophilic fasciitis	Inflammation and thickening (localized fibrosis) of the fascia, the tissue under the skin and over the muscle, typically associated with a build up of eosinophils in the muscles and tissues.	Abnormality of immune system physiology
								1	HP:0045029	Eosinophilic fasciitis	Inflammation and thickening (localized fibrosis) of the fascia, the tissue under the skin and over the muscle, typically associated with a build up of eosinophils in the muscles and tissues.	Abnormality of connective tissue
								1	HP:0030667	Peripheral retinal neovascularization	A type of retinal neovascularization that affects the periphery of the retina.	Abnormal eye morphology
								1	HP:0030667	Peripheral retinal neovascularization	A type of retinal neovascularization that affects the periphery of the retina.	Abnormality of the vasculature
								1	HP:0007778	Posterior retinal neovascularization	A type of retinal neovascularization that affects the posterior pole of the retina.	Abnormal eye morphology
								1	HP:0007778	Posterior retinal neovascularization	A type of retinal neovascularization that affects the posterior pole of the retina.	Abnormality of the vasculature
								1	HP:0007658	Large hyperpigmented retinal spots	Definition not found	Abnormal eye morphology
								1	HP:0032909	Focal impaired awareness automatism seizure	A focal seizure with automatism in which awareness is partially or fully impaired at some point during the seizure.	Abnormal nervous system physiology
								1	HP:0032463	Reduced circulating fibronectin level	A reduction below the normal concentration of fibronectin the the blood circulation.	Abnormal circulating metabolite concentration
								1	HP:0006684	Ventricular preexcitation with multiple accessory pathways	A form of ventricular preexcitation due to the presence of multiple accessory pathways for cardiac conduction.	Abnormal cardiovascular system physiology
								1	HP:0030914	Abnormal peristalsis	An anomaly of the wave-like muscle contractions of the digestive tract.	Abnormality of the gastrointestinal tract
								1	HP:0030914	Abnormal peristalsis	An anomaly of the wave-like muscle contractions of the digestive tract.	Abnormality of digestive system physiology
								1	HP:0001984	Intolerance to protein	Definition not found	Abnormal homeostasis
								1	HP:0034985	Reduced cellular cobalamin uptake	Diminished ability of cells to transport cobalamine from the extracellular space to the cytoplasm.	Abnormal cellular physiology
								1	HP:0008251	Congenital goiter	An enlargement of the thyroid gland with congenital onset.	Abnormality of the thyroid gland
								1	HP:0004614	Spina bifida occulta at S1	The closed form of spina bifida with incomplete closure of S1 with intact overlying skin.	Abnormal nervous system morphology
								1	HP:0004601	Spina bifida occulta at L5	The closed form of spina bifida with incomplete closure of the vertebra L5 with intact overlying skin.	Abnormal nervous system morphology
								1	HP:0034714	Hepatic melanin-like lysosomal pigmentation	Accumulation of dark, coarsely granular pigment localized in lysosomes of centrilobular hepatocytes.	Abnormality of the abdominal organs
								1	HP:0005765	Sacral meningocele	Definition not found	Abnormality of the skeletal system
								1	HP:0100524	Limb duplication	Congenital duplication of all or part of a limb.	Abnormality of the skeletal system
								1	HP:0100524	Limb duplication	Congenital duplication of all or part of a limb.	Abnormality of limb bone
								1	HP:0004042	Ulnar metaphyseal irregularity	Irregularity of the normally smooth surface of the metaphysis of the ulna.	Abnormality of the skeletal system
								1	HP:0004042	Ulnar metaphyseal irregularity	Irregularity of the normally smooth surface of the metaphysis of the ulna.	Abnormality of limb bone
								1	HP:0004042	Ulnar metaphyseal irregularity	Irregularity of the normally smooth surface of the metaphysis of the ulna.	Abnormality of the upper limb
								1	HP:0004019	Radial metaphyseal irregularity	Irregularity of the normally smooth surface of the metaphysis of the radius.	Abnormality of the skeletal system
								1	HP:0004019	Radial metaphyseal irregularity	Irregularity of the normally smooth surface of the metaphysis of the radius.	Abnormality of limb bone
								1	HP:0004019	Radial metaphyseal irregularity	Irregularity of the normally smooth surface of the metaphysis of the radius.	Abnormality of the upper limb
								1	HP:0010236	Small epiphyses of the phalanges of the hand	Abnormally small size of the epiphyses of the phalanges of the fingers with respect to age-dependent norms.	Abnormality of the upper limb
								1	HP:0010236	Small epiphyses of the phalanges of the hand	Abnormally small size of the epiphyses of the phalanges of the fingers with respect to age-dependent norms.	Abnormality of the skeletal system
								1	HP:0010236	Small epiphyses of the phalanges of the hand	Abnormally small size of the epiphyses of the phalanges of the fingers with respect to age-dependent norms.	Abnormality of limb bone
								1	HP:0005063	Fragmented, irregular epiphyses	Definition not found	Abnormality of the skeletal system
								1	HP:0100168	Fragmented epiphyses	Fragmented appearance of the epiphyses.	Abnormality of the skeletal system
								1	HP:0011405	Childhood onset short-limb short stature	Definition not found	Abnormality of body height
								1	HP:0011405	Childhood onset short-limb short stature	Definition not found	Growth delay
								1	HP:0001874	Abnormality of neutrophils	A neutrophil abnormality.	Abnormal leukocyte morphology
								1	HP:0007881	Central corneal dystrophy	Definition not found	Abnormal eye morphology
								1	HP:0007271	Occipital myelomeningocele	Definition not found	Abnormal nervous system morphology
								1	HP:0200096	Triangular-shaped open mouth	A facial appearance characterized by a permanently or nearly permanently opened mouth, in which the upper lip is tented in a way that the opened mouth has the appearance of a triangle.	Abnormality of the head
								1	HP:0031320	Cardiomyocyte mitochondrial proliferation	An abnormal increase in the number of mitochondria per cardiac myocyte.	Abnormal cardiovascular system morphology
								1	HP:0031320	Cardiomyocyte mitochondrial proliferation	An abnormal increase in the number of mitochondria per cardiac myocyte.	Abnormal cell morphology
								1	HP:0007451	Ipsilateral lack of facial sweating	Inability to sweat on the same side of the face that is affected by ptosis and miosis. This is a feature of Horner syndrome.	Abnormality of skin adnexa physiology
								1	HP:0034838	Cleavage at junction of stratum corneum and stratum granulosum	Splitting of the skin (cell-cell adhesion of keratinocytes) localized to the interface betweem the stratum corneum and stratum granulosum layers of the epidermis.	Abnormality of the skin
								1	HP:0031180	Erythema migrans	An expanding erythematous (red) skin lesion, usually round or oval, by definition at least 5 cm in size (in largest diameter).	Abnormality of the vasculature
								1	HP:0031180	Erythema migrans	An expanding erythematous (red) skin lesion, usually round or oval, by definition at least 5 cm in size (in largest diameter).	Abnormality of the skin
								1	HP:0000228	Oral cavity telangiectasia	Presence of telangiectases in the oral cavity.	Abnormality of the head
								1	HP:0000228	Oral cavity telangiectasia	Presence of telangiectases in the oral cavity.	Abnormality of the vasculature
								1	HP:0000228	Oral cavity telangiectasia	Presence of telangiectases in the oral cavity.	Abnormality of the skin
								1	HP:0007009	Central nervous system degeneration	Definition not found	Abnormal nervous system morphology
								1	HP:0007017	Progressive forgetfulness	Definition not found	Abnormal nervous system physiology
								1	HP:0200030	Punctate vasculitis skin lesions	Definition not found	Abnormality of the vasculature
								1	HP:0200030	Punctate vasculitis skin lesions	Definition not found	Abnormality of the skin
								1	HP:0200030	Punctate vasculitis skin lesions	Definition not found	Abnormal cardiovascular system morphology
								1	HP:0020185	Superior cerebellar dysplasia	Abnormal morphological development of the superior part of the cerebellum.	Abnormal nervous system morphology
								1	HP:0005147	Bidirectional ventricular ectopy	Definition not found	Abnormal cardiovascular system physiology
								1	HP:0005478	Prominent frontal sinuses	Definition not found	Abnormal respiratory system morphology
								1	HP:0005478	Prominent frontal sinuses	Definition not found	Abnormality of the head
								1	HP:0005478	Prominent frontal sinuses	Definition not found	Abnormality of the skeletal system
								1	HP:0025072	Prominent U wave	Increased amplitude of the U wave, defined as an amplitude grerater than 1-2mm or 25 percent of the height of the T wave.	Abnormal cardiovascular system physiology
								1	HP:0000157	Abnormality of the tongue	Any abnormality of the tongue.	Abnormality of the head
								1	HP:0031525	Keratoacanthoma	Keratoacanthoma (KA) is a common benign epithelial tumor that originates from the pilosebaceous glands. In most cases, it is characterized by rapid evolution, followed by spontaneous resolution over 4 to 6 months. KA usually presents as a solitary flesh-coloured nodule with a central keratin plug on the sun-exposed skin of elderly individuals.	Abnormality of the skin
								1	HP:0031525	Keratoacanthoma	Keratoacanthoma (KA) is a common benign epithelial tumor that originates from the pilosebaceous glands. In most cases, it is characterized by rapid evolution, followed by spontaneous resolution over 4 to 6 months. KA usually presents as a solitary flesh-coloured nodule with a central keratin plug on the sun-exposed skin of elderly individuals.	Neoplasm by anatomical site
								1	HP:0003564	Folate-dependent fragile site at Xq28	The presence of a folate sensitive fragile site at chromosome Xq28.	Abnormal cellular physiology
								1	HP:0002050	Macroorchidism, postpubertal	Definition not found	Abnormality of the genital system
								1	HP:0008640	Congenital macroorchidism	Definition not found	Abnormality of the genital system
								1	HP:0008494	Inferior lens subluxation	Partial displacement of the lens in the inferior direction.	Abnormal eye morphology
								1	HP:0033790	Thistle tube shaped pulp	A thistle tube shape of the pulp chamber, meaning an enlarged coronal pulp chamber with narrow pulp canals giving a radiographic appearance of the shape of a thistle tube or a flame. It may occur isolated or associated with other dental anomalies and rare diseases such as dentinogenesis imperfecta, which should be assessed and coded separately. The diagnosis thistle tube shape pulp requires clinical and radiographic examinations.	Abnormality of the head
								1	HP:0004752	Congenital atrioventricular dissociation	A form of atrioventricular (AV) dissociation (i.e., the atria and the ventricles are under the control of two separate pacemakers) with congenital onset.	Abnormal cardiovascular system physiology
								1	HP:0025376	Hyperglutaminuria	An increased concentration of glutamine in the urine.	Abnormality of urine homeostasis
								1	HP:0005186	Synovial lining hyperplasia	Synovial hyperplasia involves proliferation of mesenchymal stromal/stem cells and leads to synovial thickening, which can be observed radiographically.	Abnormality of the skeletal system
								1	HP:0005197	Generalized morning stiffness	A sensation of stiffness in the joints that occurs following waking up in the morning.	Abnormality of the skeletal system
								1	HP:0012107	Increased fibular diameter	Increased width of the cross sectional diameter of the fibula.	Abnormality of the lower limb
								1	HP:0012107	Increased fibular diameter	Increased width of the cross sectional diameter of the fibula.	Abnormality of the skeletal system
								1	HP:0012107	Increased fibular diameter	Increased width of the cross sectional diameter of the fibula.	Abnormality of limb bone
								1	HP:0005050	Anterolateral radial head dislocation	A dislocation of the head of the radius from its socket in the elbow joint in an anterolateral direction.	Abnormality of the skeletal system
								1	HP:0005050	Anterolateral radial head dislocation	A dislocation of the head of the radius from its socket in the elbow joint in an anterolateral direction.	Abnormality of the upper limb
								1	HP:0005050	Anterolateral radial head dislocation	A dislocation of the head of the radius from its socket in the elbow joint in an anterolateral direction.	Abnormality of limb bone
								1	HP:0005085	Limited knee flexion/extension	A limited ability of the knee joint to perform extension and flexion.	Abnormality of the skeletal system
								1	HP:0005085	Limited knee flexion/extension	A limited ability of the knee joint to perform extension and flexion.	Abnormality of the lower limb
								1	HP:0025132	Abnormal circulating estrogen level	A deviation from normal concentration of the hormone estrogen in the blood circulation.	Abnormal circulating hormone concentration
								1	HP:0007508	Punctate palmar hyperkeratosis	Tiny bumps of thickened skin (hyperkeratosis) on the palms of the hands.	Abnormality of the skin
								1	HP:0007508	Punctate palmar hyperkeratosis	Tiny bumps of thickened skin (hyperkeratosis) on the palms of the hands.	Abnormality of the upper limb
								1	HP:0010708	1-5 finger syndactyly	Syndactyly with fusion of fingers one to five (complete syndactyly of all fingers of the hand).	Abnormality of the skeletal system
								1	HP:0010708	1-5 finger syndactyly	Syndactyly with fusion of fingers one to five (complete syndactyly of all fingers of the hand).	Abnormality of limb bone
								1	HP:0006088	1-5 finger complete cutaneous syndactyly	Definition not found	Abnormality of the skeletal system
								1	HP:0006088	1-5 finger complete cutaneous syndactyly	Definition not found	Abnormality of limb bone
								1	HP:0005917	Supernumerary metacarpal bones	The presence of more than the normal number of metacarpal bones.	Abnormality of the upper limb
								1	HP:0005917	Supernumerary metacarpal bones	The presence of more than the normal number of metacarpal bones.	Abnormality of the skeletal system
								1	HP:0005917	Supernumerary metacarpal bones	The presence of more than the normal number of metacarpal bones.	Abnormality of limb bone
								1	HP:0006607	Precocious costochondral ossification	Early ossification of the costochondral junction, which is the joint between the ribs and costal cartilage in the front of the rib cage.	Abnormality of the skeletal system
								1	HP:0006413	Broad tibial metaphyses	Definition not found	Abnormality of the lower limb
								1	HP:0006413	Broad tibial metaphyses	Definition not found	Abnormality of the skeletal system
								1	HP:0006413	Broad tibial metaphyses	Definition not found	Abnormality of limb bone
								1	HP:0040295	Duplication of the upper lip	Definition not found	Abnormality of the head
								1	HP:0030874	Oxygen desaturation on exertion	Oxygen saturation less than 95% on exertion or arterial partial pressure of oxygen falling by more than 1kPa.	Abnormal respiratory system physiology
								1	HP:0005329	Fixed facial expression	Definition not found	Abnormality of the head
								1	HP:0034937	Elevated circulating desmosterol concentration	Concentration of desmosterol in the blood circulation above the upper limit of normal.	Abnormal circulating metabolite concentration
								1	HP:0006608	Midclavicular hypoplasia	Underdevelopment of the middle portion of the clavicle.	Abnormality of the skeletal system
								1	HP:0006638	Midclavicular aplasia	Developmental defect resulting in congenital absence of the middle portion of the clavicle.	Abnormality of the skeletal system
								1	HP:0004836	Acute promyelocytic leukemia	A type of acute myeloid leukemia in which abnormal promyelocytes predominate.	Abnormal leukocyte morphology
								1	HP:0004836	Acute promyelocytic leukemia	A type of acute myeloid leukemia in which abnormal promyelocytes predominate.	Hematological neoplasm
								1	HP:0032261	Nontuberculous mycobacterial pulmonary infection	An infection of the lung caused by environmental mycobacteria. Such infections can occur in individuals with predisposing lung disease or immune disease.	Abnormality of immune system physiology
								1	HP:0011883	Abnormal platelet granules	An anomaly of alpha or dense granules or platelet lysosomes.	Abnormality of thrombocytes
								1	HP:0032401	Aspartic aciduria	A increased concentration of aspartic acid in the urine.	Abnormality of urine homeostasis
								1	HP:0030802	Lower eyelid retraction	Inferior malposition of the lower eyelid margin without eyelid eversion.	Abnormality of the head
								1	HP:0033176	Submandibular lymph node enlargement	Increased size of the lymph nodes that are located beneath the mandible (lower jaw).	Abnormality of the lymphatic system
								1	HP:0200057	Marcus Gunn pupil	An aberrant pupillary response characterized by (i) Constriction of pupils of both eyes when the light stimulus is applied to the normal eye, and (ii) Dilatation of pupils of both eyes when the light stimulus is rapidly transferred from the normal eye (after brief light exposure to the normal eye) to the affected eye.	Abnormal eye morphology
								1	HP:0012877	Retrograde ejaculation	The emission of semen and seminal fluid into the bladder instead of through the penis during orgasm.	Abnormality of the genital system
								1	HP:0001384	Abnormal hip joint morphology	An abnormality of the hip joint.	Abnormality of the skeletal system
								1	HP:0001384	Abnormal hip joint morphology	An abnormality of the hip joint.	Abnormality of the lower limb
								1	HP:0033823	Mediastinal mass	A mass in the mediastinum seen on chest imaging is defined as an opacity greater than 3 cm in diameter (without regard to contour, border, or density characteristics).	Abnormal respiratory system morphology
								1	HP:0011281	Abnormality of urine catecholamine level	An abnormal amount of urinary catecholamine concentration.	Abnormality of urine homeostasis
								1	HP:0040147	L-2-hydroxyglutaric acidemia	Definition not found	Abnormal circulating metabolite concentration
								1	HP:0040147	L-2-hydroxyglutaric acidemia	Definition not found	Abnormal homeostasis
								1	HP:0007258	Severe demyelination of the white matter	A severe loss of myelin from nerve fibers in the central nervous system.	Abnormal nervous system morphology
								1	HP:0012051	Reactive hypoglycemia	Hypoglycermia following a meal (or more generally, after intake of glucose).	Abnormal homeostasis
								1	HP:0010878	Fetal cystic hygroma	The presence during the prenatal period of a cystic mass with multiple septa with multiple, asymmetric, thin-walled cysts near the posterior aspect of the neck. Fetal cystic hygroma can be defined as nuchal translucency with or without septations measuring greater than 3.0 mm. Increased NT refers to a measurement above the 95th centile, and the term is used irrespective of whether the collection of fluid is septated or not, and whether it is confined to the neck or envelopes the whole fetus. After 14 weeks, increased NT usually resolves, but in some cases it evolves into nuchal edema or cystic hygromas.	Abnormality of the neck
								1	HP:0010878	Fetal cystic hygroma	The presence during the prenatal period of a cystic mass with multiple septa with multiple, asymmetric, thin-walled cysts near the posterior aspect of the neck. Fetal cystic hygroma can be defined as nuchal translucency with or without septations measuring greater than 3.0 mm. Increased NT refers to a measurement above the 95th centile, and the term is used irrespective of whether the collection of fluid is septated or not, and whether it is confined to the neck or envelopes the whole fetus. After 14 weeks, increased NT usually resolves, but in some cases it evolves into nuchal edema or cystic hygromas.	Fetal anomaly
								1	HP:0032860	Generalized non-convulsive status epilepticus without coma	Generalized non-convulsive status epilepticus without coma is a type of status epilepticus without prominent motor signs, which is electrographically generalized. It is a prolonged absence seizure.	Abnormal nervous system physiology
								1	HP:0006964	Cerebral cortical neurodegeneration	Definition not found	Abnormal nervous system morphology
								1	HP:0032072	Popliteal synovial cyst	A fluid-filled mass that is a distention of a preexisting bursa in the popliteal fossa, most commonly the gastrocnemio-semimembranosus bursa. This bursa is unique in that it communicates with the knee joint, unlike other periarticular bursae, via an opening in the joint capsule posterior to the medial femoral condyle.	Abnormality of the skeletal system
								1	HP:0032072	Popliteal synovial cyst	A fluid-filled mass that is a distention of a preexisting bursa in the popliteal fossa, most commonly the gastrocnemio-semimembranosus bursa. This bursa is unique in that it communicates with the knee joint, unlike other periarticular bursae, via an opening in the joint capsule posterior to the medial femoral condyle.	Abnormality of the lower limb
								1	HP:0033640	Acetabular erosions	Erosion (loss of substance) of the acetabular subchondral cortical bone. The acetabulum is the concave surface that meets with the head of the femur, forming the hip joint.	Abnormality of the skeletal system
								1	HP:0033640	Acetabular erosions	Erosion (loss of substance) of the acetabular subchondral cortical bone. The acetabulum is the concave surface that meets with the head of the femur, forming the hip joint.	Abnormality of the lower limb
								1	HP:0020127	Periarticular soft-tissue mass	A lump detected in the region that surrounds a joint. In this context, mass is a general term for a lump or growth that may be caused by the abnormal growth of cells, a cyst, hormonal changes, or an immune reaction.	Abnormality of the skeletal system
								1	HP:0007939	Blue cone monochromacy	A form of monochromacy in which vision is derived from the remaining preserved blue (S) cones and rod photoreceptors.	Abnormal eye physiology
								1	HP:0034003	Broad medial eyebrow	Regional increase in the width (height) of the middle portion of the eyebrow.	Abnormal skin adnexa morphology
								1	HP:0034003	Broad medial eyebrow	Regional increase in the width (height) of the middle portion of the eyebrow.	Abnormality of the head
								1	HP:0033279	Enterocutaneous fistula	An abnormal connection (fistula) between the intra-abdominal intestinal tract and the skin.	Abnormality of the gastrointestinal tract
								1	HP:0033279	Enterocutaneous fistula	An abnormal connection (fistula) between the intra-abdominal intestinal tract and the skin.	Abnormal digestive system morphology
								1	HP:0006593	Anomalous rib insertion to vertebrae	Definition not found	Abnormality of the skeletal system
								1	HP:0004695	Calcaneal epiphyseal stippling	The presence of abnormal punctate (speckled, dot-like) calcifications in the epiphysis of the calcaneus.	Abnormality of the skeletal system
								1	HP:0030300	10 pairs of ribs	Presence of only 10 (instead of the usual 12) pairs of ribs.	Abnormality of the skeletal system
								1	HP:0030280	Rib gap	Radiolucent focal defect of a rib shaft.	Abnormality of the skeletal system
								1	HP:0005910	Rhomboid or triangular shaped 5th finger middle phalanx	Rhomboid or triangular shaped 5th (little) finger middle phalanx.	Abnormality of the upper limb
								1	HP:0005910	Rhomboid or triangular shaped 5th finger middle phalanx	Rhomboid or triangular shaped 5th (little) finger middle phalanx.	Abnormality of the skeletal system
								1	HP:0005910	Rhomboid or triangular shaped 5th finger middle phalanx	Rhomboid or triangular shaped 5th (little) finger middle phalanx.	Abnormality of limb bone
								1	HP:0031605	Abnormality of fundus pigmentation	Any anomaly of the pigmentation of the fundus, the posterior part of the eye including the retina and optic nerve.	Abnormal eye morphology
								1	HP:0034804	Corneal foreign body sensation	A perception that an object is in contact with the eye.	Abnormal eye physiology
								1	HP:0002256	Small bowel diverticula	Definition not found	Abnormality of the gastrointestinal tract
								1	HP:0002256	Small bowel diverticula	Definition not found	Abnormal digestive system morphology
								1	HP:0005229	Jejunoileal ulceration	Definition not found	Abnormality of the gastrointestinal tract
								1	HP:0005229	Jejunoileal ulceration	Definition not found	Abnormal digestive system morphology
								1	HP:0007159	Fluctuations in consciousness	Changes in one's level of awareness and responsiveness to their environment.	Abnormal nervous system physiology
								1	HP:0010331	Aplasia/Hypoplasia of the 3rd toe	Definition not found	Abnormality of the lower limb
								1	HP:0010331	Aplasia/Hypoplasia of the 3rd toe	Definition not found	Abnormality of the skeletal system
								1	HP:0010331	Aplasia/Hypoplasia of the 3rd toe	Definition not found	Abnormality of limb bone
								1	HP:0010331	Aplasia/Hypoplasia of the 3rd toe	Definition not found	Aplasia/hypoplasia of the extremities
								1	HP:0006179	Pseudoepiphyses of second metacarpal	Definition not found	Abnormality of the upper limb
								1	HP:0006179	Pseudoepiphyses of second metacarpal	Definition not found	Abnormality of the skeletal system
								1	HP:0006179	Pseudoepiphyses of second metacarpal	Definition not found	Abnormality of limb bone
								1	HP:0025660	Chiari type II malformation	A type of Chiari malformation that consists of brainstem herniation and a towering cerebellum in addition to the herniated cerebellar tonsils and vermis due to an open distal spinal dysraphism/myelomeningocele.	Abnormal nervous system morphology
								1	HP:0030323	Unilateral vertebral artery hypoplasia	Underdevelopment of the vertebral artery on one side.	Abnormality of the vasculature
								1	HP:0030323	Unilateral vertebral artery hypoplasia	Underdevelopment of the vertebral artery on one side.	Abnormal cardiovascular system morphology
								1	HP:0030322	Vertebral artery hypoplasia	Underdevelopment of the vertebral artery.	Abnormality of the vasculature
								1	HP:0030322	Vertebral artery hypoplasia	Underdevelopment of the vertebral artery.	Abnormal cardiovascular system morphology
								1	HP:0034566	Aplasia of posterior communicating artery	A developmental anomnaly characterized by the lack of development of the posterior communicating artery.	Abnormality of the vasculature
								1	HP:0034566	Aplasia of posterior communicating artery	A developmental anomnaly characterized by the lack of development of the posterior communicating artery.	Abnormal cardiovascular system morphology
								1	HP:0034566	Aplasia of posterior communicating artery	A developmental anomnaly characterized by the lack of development of the posterior communicating artery.	Abnormal nervous system morphology
								1	HP:0005951	Progressive inspiratory stridor	Definition not found	Abnormal respiratory system physiology
								1	HP:0410388	Decreased proportion of central memory CD4-positive, alpha-beta T cells	A reduced proportion of central memory CD4-positive, alpha-beta memory T cells compared to the total number of T cells in the blood. These cells have the phenotype of CCR7-positive, CD127-positive, CD45RA-negative, CD45RO-positive, and CD25-negative.	Abnormal leukocyte morphology
								1	HP:0034731	Elevated circulating S-adenosyl-L-methionine concentration	Concentration S-adenosyl-L-methionine in the blood circulation above the upper limit of normal.	Abnormal circulating metabolite concentration
								1	HP:0034730	Elevated circulating S-adenosyl-L-homocysteine concentration	Increased concentration of S-adenosyl-L-homocysteine in the blood circulation.	Abnormal circulating metabolite concentration
								1	HP:0500210	Increased CSF methionine concentration	Concentration of methionine in the cerebrospinal fluid above the upper limit of normal.	Abnormal CSF metabolite concentration
								1	HP:0006516	Hypersensitivity pneumonitis	Hypersensitivity pneumonitis involves inhalation of an antigen. This leads to an exaggerated immune response and a following inflammation of the alveoli within the lungs. The main feature of chronic hypersensitivity pneumonitis on lung biopsies is expansion of the interstitium by lymphocytes accompanied by an occasional multinucleated giant cell or loose granuloma. After exposure to the provoking antigen, following symptoms can be seen: fever, chills, malaise, cough, hemoptysis, chest tightness, dyspnea, rash, swelling and headache and can be completely reversible, based on the duration of the illness, categorized as acute (HP:0011009), subacute (HP:0011011), and chronic (HP:0011010).	Abnormal respiratory system morphology
								1	HP:0008606	Supraauricular pit	Benign congenital lesion of the supraauricular soft tissue consisting of a blind-ending narrow tube or pit.	Abnormality of the head
								1	HP:0008606	Supraauricular pit	Benign congenital lesion of the supraauricular soft tissue consisting of a blind-ending narrow tube or pit.	Abnormality of the skin
								1	HP:0010517	Ectopic thymus tissue	The presence of ectopic thymus tissue. Normally, cells of the ventral bud of the third pharyngeal pouch detach and migrate in the eighth gestational week caudally and medially towards the location of the mature thyroid. They migrate further retrosternally into the superior mediastinum. There are two main ways ectopic thymus tissue can develop. Either cells detach along the descensus path and proliferate, thereby forming accessory thymus tissue, or the entire gland fails to descend.	Abnormal thymus morphology
								1	HP:0004825	Increased hemoglobin oxygen affinity	An abnormal increase in the binding affinity of hemoglobin for oxygen.	Abnormal erythrocyte physiology
								1	HP:0008211	Parathyroid agenesis	Aplasia of the parathyroid gland.	Abnormality of the parathyroid gland
								1	HP:0000370	Abnormality of the middle ear	An abnormality of the middle ear.	Abnormal ear morphology
								1	HP:0032362	Increased circulating corticosterone level	An abnormally elevated concentration of corticosterone in the blood.	Abnormal circulating hormone concentration
								1	HP:0020200	Increased circulating 18-hydroxycortisone level	An abnormally elevated concentration of 18-Hydroxycorticosterone level in the blood circulation.	Abnormal circulating hormone concentration
								1	HP:0033229	Brachioradialis areflexia	Inability to elicit brachioradialis tendon reflex.	Abnormal nervous system physiology
								1	HP:0033229	Brachioradialis areflexia	Inability to elicit brachioradialis tendon reflex.	Abnormality of the upper limb
								1	HP:0034393	Elbow extension contracture	An elbow contracture that limits the ability of the elbow joint to flex (flexion of the the elbow joint refers to bending the elbow joint to bring the hand closer to the shoulder), meaning that the elbow is fixed in an extended (straight) position.	Abnormality of connective tissue
								1	HP:0034393	Elbow extension contracture	An elbow contracture that limits the ability of the elbow joint to flex (flexion of the the elbow joint refers to bending the elbow joint to bring the hand closer to the shoulder), meaning that the elbow is fixed in an extended (straight) position.	Abnormality of the skeletal system
								1	HP:0034393	Elbow extension contracture	An elbow contracture that limits the ability of the elbow joint to flex (flexion of the the elbow joint refers to bending the elbow joint to bring the hand closer to the shoulder), meaning that the elbow is fixed in an extended (straight) position.	Abnormality of the musculature
								1	HP:0008045	Enlarged flash visual evoked potentials	Definition not found	Abnormal eye physiology
								1	HP:0007738	Uncontrolled eye movements	Definition not found	Abnormal eye physiology
								1	HP:0007770	Hypoplasia of the retina	Definition not found	Abnormal eye morphology
								1	HP:0040293	Right hemiplegia	Definition not found	Abnormal nervous system physiology
								1	HP:0006174	Metacarpal diaphyseal endosteal sclerosis	Increase in bone density in the diaphyseal (shaft) region of a metacarpal bone.	Abnormality of the upper limb
								1	HP:0006174	Metacarpal diaphyseal endosteal sclerosis	Increase in bone density in the diaphyseal (shaft) region of a metacarpal bone.	Abnormality of the skeletal system
								1	HP:0006174	Metacarpal diaphyseal endosteal sclerosis	Increase in bone density in the diaphyseal (shaft) region of a metacarpal bone.	Abnormality of limb bone
								1	HP:0008114	Metatarsal diaphyseal endosteal sclerosis	Osteosclerosis of the endosteal surface of the diaphyses (shafts) of the metatarsal bones.	Abnormality of the skeletal system
								1	HP:0008114	Metatarsal diaphyseal endosteal sclerosis	Osteosclerosis of the endosteal surface of the diaphyses (shafts) of the metatarsal bones.	Abnormality of limb bone
								1	HP:0008114	Metatarsal diaphyseal endosteal sclerosis	Osteosclerosis of the endosteal surface of the diaphyses (shafts) of the metatarsal bones.	Abnormality of the lower limb
								1	HP:0031615	Hypopyon	Presence of pus (appears as a white fluid) producing a fluid level in the inferior part of the anterior chamber.	Abnormal eye morphology
								1	HP:0410060	Decreased level of D-mannose in urine	A decrease in the level of D-mannose in the urine.	Abnormality of urine homeostasis
								1	HP:0008569	Microtia, second degree	Median longitudinal length of the ear more than two standard deviations below the mean in the presence of some, but not all, parts of the normal ear.	Abnormal ear morphology
								1	HP:0032454	Labial melanotic macule	Flat, distinct, discolored area on the lip less than 1 cm wide not associated with a change in the thickness or texture.	Abnormality of the head
								1	HP:0010784	Uterine neoplasm	A tumor (abnormal growth of tissue) of the uterus.	Abnormality of the genital system
								1	HP:0010784	Uterine neoplasm	A tumor (abnormal growth of tissue) of the uterus.	Neoplasm of the genitourinary tract
								1	HP:0031261	Bladder polyp	An abnormal growth that projects from the mucous membrane of the urinary bladder.	Abnormality of the urinary system
								1	HP:0034352	Bile duct polyp	An elevated growth from the the mucosa of the bile duct.	Abnormality of the abdominal organs
								1	HP:0032451	Oral melanotic macule	Flat, distinct, discolored area of oral mucosal membrane less than 1 cm wide not associated with a change in the thickness or texture of the affected mucosal membrane. The lesions are small, solitary, well-circumscribed and often uniformly pigmented.	Abnormality of the head
								1	HP:0008204	Precocious puberty with Sertoli cell tumor	Definition not found	Puberty and gonadal disorders
								1	HP:0008204	Precocious puberty with Sertoli cell tumor	Definition not found	Abnormality of the genital system
								1	HP:0008204	Precocious puberty with Sertoli cell tumor	Definition not found	Neoplasm of the genitourinary tract
								1	HP:0040023	Clinodactyly of the thumb	Definition not found	Abnormality of the upper limb
								1	HP:0040023	Clinodactyly of the thumb	Definition not found	Abnormality of the skeletal system
								1	HP:0040023	Clinodactyly of the thumb	Definition not found	Abnormality of limb bone
								1	HP:0032967	Panacinar emphysema	Panacinar emphysema involves all portions of the acinus and secondary pulmonary lobule more or less uniformly. It predominates in the lower lobes and is the form of emphysema associated with1-antitrypsin deficiency. CT scans show a generalized decrease of the lung parenchyma with a decrease in the caliber of blood vessels in the affected lung. Severe panacinar emphysema may coexist and merge with severe centrilobular emphysema. The appearance of feature less decreased attenuation may be indistinguishable from severe constrictive obliterative bronchiolitis.	Abnormal respiratory system morphology
								1	HP:0033709	Increased sputum production	An increase in the amount of airway mucus. This feature may be characterized by frequent or excessive throat clearing (exhalation through tightly constricted laryngopharyngeal tissues accompanied by vibration of the palatoglossal arch and the vocal folds serving to clear mucus from the airway).	Abnormal respiratory system morphology
								1	HP:0032025	Reduced serum alpha-1-antitrypsin	A reduced concentration of circulating alpha-1 antitrypsin, which is a 52-kDa glycoprotein mainly synthesised and secreted by hepatocytes into the bloodstream. Alpha-1 antitrypsin is a serine-proteinase inhibitor that it is crucial in maintaining protease-antiprotease homeostasis in the lungs.	Abnormal circulating metabolite concentration
								1	HP:0032460	Decreased phosphoribosylpyrophosphate synthetase level	Abnormally reduced level of the enzyme phosphoribosyl pyrophosphatesynthetase, which catalyzes the synthesis of PP-ribose-P from ATP and ribose-5-phosphate.	Abnormal enzyme concentration or activity
								1	HP:0012526	Absence of alpha granules	A lack of platelet alpha granules. This typically results in the grey appearance of platelets in giemsa stained blood smears.	Abnormality of thrombocytes
								1	HP:0011890	Prolonged bleeding following procedure	Prolonged or protracted bleeding following an invasive procedure or intervention.	Abnormal bleeding
								1	HP:0008475	Hypoplastic sacral vertebrae	Definition not found	Abnormality of the skeletal system
								1	HP:0008437	Bifid thoracic vertebrae	Definition not found	Abnormality of the skeletal system
								1	HP:0010516	Thymus hyperplasia	Enlargement of the thymus.	Abnormal thymus morphology
								1	HP:0008456	C2-C3 subluxation	A partial dislocation of the intervertebral joint between the second and third cervical vertebrae.	Abnormality of the skeletal system
								1	HP:0012173	Orthostatic tachycardia	An increase in heart rate with standing of 30 beats per minute or more.	Abnormality of the peripheral nervous system
								1	HP:0025724	Caseous vernix-like desquamation	Vernix caseosa is a physiological, viscous biofilm that is produced by desquamated fetal skin and sebaceous glands covering the fetus at the third trimester in-utero. The substance's gross morphology in post-partum is described by the etymology, as vernix means varnish, and caseosa means cheesy-like matter. This finding refers to an abnormally thick and greasy vernix caseosa-like scale present at birth.	Abnormality of the skin
								1	HP:0025724	Caseous vernix-like desquamation	Vernix caseosa is a physiological, viscous biofilm that is produced by desquamated fetal skin and sebaceous glands covering the fetus at the third trimester in-utero. The substance's gross morphology in post-partum is described by the etymology, as vernix means varnish, and caseosa means cheesy-like matter. This finding refers to an abnormally thick and greasy vernix caseosa-like scale present at birth.	Fetal anomaly
								1	HP:0033220	2-ethylhydracylic aciduria	An increased concentration of 2-ethylhydracylic acid in the urine.	Abnormality of urine homeostasis
								1	HP:0025043	Enlarged mesenteric lymph node	Increase in size of one or more mesenteric lymph nodes.	Abnormality of the lymphatic system
								1	HP:0012649	Increased inflammatory response	A abnormal increase in the inflammatory response to injury or infection.	Abnormality of immune system physiology
								1	HP:0025427	Abnormal bronchus physiology	Any anomaly of the function of the bronchi.	Abnormal respiratory system physiology
								1	HP:0032981	Absent bronchoalveolar dimeric surfactant-protein B	Significantly decreased level or failed detection of surfactant protein B in broncho-alveolar lavage fluid.	Abnormal respiratory system morphology
								1	HP:0034313	Hyperdynamic left ventricular ejection fraction	An abnoramlly increased ejection fraction of the left ventricle, usually defined as a left ventricular ejection fraction greater than 70 percent.	Abnormal cardiovascular system physiology
								1	HP:0005366	Recurrent streptococcus pneumoniae infections	Increased susceptibility to streptococcus pneumoniae infections as manifested by a history of recurrent infections by streptococcus pneumoniae.	Abnormality of immune system physiology
								1	HP:0005366	Recurrent streptococcus pneumoniae infections	Increased susceptibility to streptococcus pneumoniae infections as manifested by a history of recurrent infections by streptococcus pneumoniae.	Abnormal respiratory system morphology
								1	HP:0008984	Neck muscle hypoplasia	Underdevelopment of muscles of the neck.	Abnormality of the musculature
								1	HP:0008984	Neck muscle hypoplasia	Underdevelopment of muscles of the neck.	Abnormality of the neck
								1	HP:0007412	Macular hyperpigmented dermopathy	Definition not found	Abnormality of the skin
								1	HP:0033704	Elevated urinary homogentisic acid	An increased amount of homogentisic acid in the urine.	Abnormality of urine homeostasis
								1	HP:0033666	Diminished physical functioning	A reduction in the ability to perform activities of daily living as compared to previous abilities because of functional deficits due to illness. The 36-item Short Form (SF-36) health survey questionnaire is one of many methods used to measure patients' perceptions of diminished physical functioning.	Diminished health-related quality of life
								1	HP:0030764	Ochronosis	Brown or blue-gray discoloration of the skin that can present on the axillary and inguinal areas, face, palms or soles. In addition, blue-black discoloration can be apparent on skin overlying cartilage in which the pigment is deposited, such as the ears. This is a characteristic manifestation of alkaptonuria, which is an autosomal recessively inherited deficiency of homogentisic acid oxidase that results in accumulation of homogentisic acid in collagenous structures. The sclerae are also typically involved.	Abnormality of the skin
								1	HP:0004690	Thickened Achilles tendon	An abnormal thickening of the Achilles tendon.	Abnormality of the lower limb
								1	HP:0004690	Thickened Achilles tendon	An abnormal thickening of the Achilles tendon.	Abnormality of the skeletal system
								1	HP:0030619	Reduced OCT-measured foveal thickness	Definition not found	Abnormal eye morphology
								1	HP:0005129	Congenital hypertrophy of left ventricle	Definition not found	Abnormal cardiovascular system morphology
								1	HP:0008822	Hypoplastic ischiopubic ramus	Underdevelopment of the ischiopubic ramus, which is comprised of the inferior pubic ramus and the inferior ramus of the ischium.	Abnormality of the skeletal system
								1	HP:0010633	Partial anosmia	Inability to perceive certain odorants (implies that the sense of smell is maintained for other classes of odorants).	Abnormality of the head
								1	HP:0010633	Partial anosmia	Inability to perceive certain odorants (implies that the sense of smell is maintained for other classes of odorants).	Abnormal nervous system physiology
								1	HP:0005798	Posterior radial head dislocation	A dislocation of the head of the radius from its socket in the elbow joint in an posterior direction.	Abnormality of the skeletal system
								1	HP:0005798	Posterior radial head dislocation	A dislocation of the head of the radius from its socket in the elbow joint in an posterior direction.	Abnormality of the upper limb
								1	HP:0005798	Posterior radial head dislocation	A dislocation of the head of the radius from its socket in the elbow joint in an posterior direction.	Abnormality of limb bone
								1	HP:0007016	Corticospinal tract hypoplasia	Definition not found	Abnormal nervous system morphology
								1	HP:0034742	Elevated urinary formiminoglutamic acid level	The concentration of formiminoglutamic acid in the urine, normalized for urine concentration, is above the upper limit of normal.	Abnormality of urine homeostasis
								1	HP:0006438	Enlargement of the distal femoral epiphysis	An abnormal enlargement of the distal epiphysis of the femur.	Abnormality of the skeletal system
								1	HP:0006438	Enlargement of the distal femoral epiphysis	An abnormal enlargement of the distal epiphysis of the femur.	Abnormality of limb bone
								1	HP:0006438	Enlargement of the distal femoral epiphysis	An abnormal enlargement of the distal epiphysis of the femur.	Abnormality of the lower limb
								1	HP:0010017	Cone-shaped epiphysis of the 1st metacarpal	A cone-shaped appearance of the epiphysis of the 1st metacarpal, producing a 'ball-in-a-socket' appearance.	Abnormality of the upper limb
								1	HP:0010017	Cone-shaped epiphysis of the 1st metacarpal	A cone-shaped appearance of the epiphysis of the 1st metacarpal, producing a 'ball-in-a-socket' appearance.	Abnormality of the skeletal system
								1	HP:0010017	Cone-shaped epiphysis of the 1st metacarpal	A cone-shaped appearance of the epiphysis of the 1st metacarpal, producing a 'ball-in-a-socket' appearance.	Abnormality of limb bone
								1	HP:0010432	Absent distal phalanx of the 2nd toe	Absence of distal phalanx of the second toe as a result of developmental aplasia.	Abnormality of the lower limb
								1	HP:0010432	Absent distal phalanx of the 2nd toe	Absence of distal phalanx of the second toe as a result of developmental aplasia.	Abnormality of the skeletal system
								1	HP:0010432	Absent distal phalanx of the 2nd toe	Absence of distal phalanx of the second toe as a result of developmental aplasia.	Abnormality of limb bone
								1	HP:0010432	Absent distal phalanx of the 2nd toe	Absence of distal phalanx of the second toe as a result of developmental aplasia.	Aplasia/hypoplasia of the extremities
								1	HP:0005508	Monoclonal immunoglobulin M proteinemia	Presence of a monoclonal immunoglobulin M protein in the serum.	Abnormality of immune system physiology
								1	HP:0005508	Monoclonal immunoglobulin M proteinemia	Presence of a monoclonal immunoglobulin M protein in the serum.	Abnormal cellular physiology
								1	HP:0005508	Monoclonal immunoglobulin M proteinemia	Presence of a monoclonal immunoglobulin M protein in the serum.	Abnormal leukocyte physiology
								1	HP:0005508	Monoclonal immunoglobulin M proteinemia	Presence of a monoclonal immunoglobulin M protein in the serum.	Hematological neoplasm
								1	HP:0040272	Hyperintensity of MRI T2 signal of the spinal cord	A region of high intensity (brightness) observed upon magnetic resonance imaging (MRI) scans of the spinal cord.	Abnormal nervous system morphology
								1	HP:0040167	Facial papilloma	Definition not found	Abnormality of the head
								1	HP:0040167	Facial papilloma	Definition not found	Abnormality of the skin
								1	HP:0040167	Facial papilloma	Definition not found	Neoplasm by anatomical site
								1	HP:0002296	Progressive hypotrichosis	Progressively reduced or lacking hair growth.	Abnormal skin adnexa morphology
								1	HP:0005682	Talocalcaneal synostosis	Definition not found	Abnormality of the lower limb
								1	HP:0005682	Talocalcaneal synostosis	Definition not found	Abnormality of the skeletal system
								1	HP:0005682	Talocalcaneal synostosis	Definition not found	Abnormality of limb bone
								1	HP:0008784	Wide capital femoral epiphyses	Abnormally wide morphology of the proximal epiphysis of the femur.	Abnormality of the skeletal system
								1	HP:0008784	Wide capital femoral epiphyses	Abnormally wide morphology of the proximal epiphysis of the femur.	Abnormality of limb bone
								1	HP:0008784	Wide capital femoral epiphyses	Abnormally wide morphology of the proximal epiphysis of the femur.	Abnormality of the lower limb
								1	HP:0008801	Hypoplasia of the lesser trochanter	Underdevelopment of the lesser trochanter.	Abnormality of the skeletal system
								1	HP:0008801	Hypoplasia of the lesser trochanter	Underdevelopment of the lesser trochanter.	Abnormality of limb bone
								1	HP:0008801	Hypoplasia of the lesser trochanter	Underdevelopment of the lesser trochanter.	Abnormality of the lower limb
								1	HP:0007993	Malformed lacrimal duct	Congenital malformation of the lacrimal duct associated with incomplete development of the bony nasolacrimal canal or craniofacial anomalies.	Abnormality of the head
								1	HP:0002244	Abnormal small intestine morphology	A structural abnormality of the small intestine.	Abnormality of the gastrointestinal tract
								1	HP:0002244	Abnormal small intestine morphology	A structural abnormality of the small intestine.	Abnormal digestive system morphology
								1	HP:0006714	Aplasia/Hypoplasia of the sternum	Definition not found	Abnormality of the skeletal system
								1	HP:0005325	Extension of hair growth on temples to lateral eyebrow	A pattern of hair growth in which there is hair extending from the temples to the lateral eyebrows.	Abnormality of the head
								1	HP:0005325	Extension of hair growth on temples to lateral eyebrow	A pattern of hair growth in which there is hair extending from the temples to the lateral eyebrows.	Abnormal skin adnexa morphology
								1	HP:0004112	Midline nasal groove	An abnormal groove on the midline of the nose that may extend to the nasal tip.	Abnormality of the head
								1	HP:0034675	Toe joint contracture	Lack of full passive range of motion (restrictions in flexion, extension, or other movements) of a toe joint resulting from structural changes of non-bony tissues, such as muscles, tendons, ligaments, joint capsules and/or skin.	Abnormality of the lower limb
								1	HP:0034675	Toe joint contracture	Lack of full passive range of motion (restrictions in flexion, extension, or other movements) of a toe joint resulting from structural changes of non-bony tissues, such as muscles, tendons, ligaments, joint capsules and/or skin.	Abnormality of the skeletal system
								1	HP:0034675	Toe joint contracture	Lack of full passive range of motion (restrictions in flexion, extension, or other movements) of a toe joint resulting from structural changes of non-bony tissues, such as muscles, tendons, ligaments, joint capsules and/or skin.	Abnormality of limb bone
								1	HP:0006409	Progressive leg bowing	Progressive bending or abnormal curvature of the leg.	Abnormality of the skeletal system
								1	HP:0006409	Progressive leg bowing	Progressive bending or abnormal curvature of the leg.	Abnormality of limb bone
								1	HP:0007606	Multiple cutaneous malignancies	Definition not found	Abnormality of the skin
								1	HP:0007606	Multiple cutaneous malignancies	Definition not found	Neoplasm by anatomical site
								1	HP:0005939	Multiple bilateral pneumothoraces	Definition not found	Abnormal respiratory system morphology
								1	HP:0200119	Acute hepatitis	Acute hepatic injury resulting from inflammation typically accompanied by increased serum alanine transaminase activity. Etiologies include viral hepatitis, drugs, toxins, and autoimmune disorders.	Abnormality of immune system physiology
								1	HP:0200119	Acute hepatitis	Acute hepatic injury resulting from inflammation typically accompanied by increased serum alanine transaminase activity. Etiologies include viral hepatitis, drugs, toxins, and autoimmune disorders.	Abnormality of the abdominal organs
								1	HP:0034464	Homocitrullinuria	An increased amount of L-homocitrulline in the urine. L-homocitrulline is an L-lysine derivative that is L-lysine having a carbamoyl group at the N(6)-position. It is found in individuals with urea cycle disorders.	Abnormality of urine homeostasis
								1	HP:0020154	Nevus comedonicus	A type of epidermal nevus characterized by closely arranged, dilated follicular openings with keratinous plugs resembling classical comedones.	Abnormality of the skin
								1	HP:0007332	Focal hemifacial clonic seizure	Focal seizure characterized at onset by clonic movements affecting half of the face.	Abnormal nervous system physiology
								1	HP:0007132	Pallidal degeneration	Neurodegeneration involving the globus pallidus,a part of the basal ganglia that is involved in the regulation of voluntary movement.	Abnormal nervous system morphology
								1	HP:0500228	Decreased CSF serine concentration	Abnormally decreased levels of serine in cerebrospinal fluid.	Abnormal CSF metabolite concentration
								1	HP:0012277	Hypoglycinemia	An abnormally reduced concentration of glycine in the blood.	Abnormal circulating metabolite concentration
								1	HP:0200048	Cyanotic episode	Definition not found	Abnormality of the skin
								1	HP:0034390	Decreased CSF glycine concentration	Abnormally decreased levels of glycine in cerebrospinal fluid.	Abnormal CSF metabolite concentration
								1	HP:0008271	Abnormal cartilage collagen	Abnormal morphology of collagen fibers in cartilage. In cartilage, collagen II, actually a collagen II:IX:XI heterofibril, is by far the most important type of collagen. A number of abnormalities may be appreciated by electron micrography or biochemical investigations, including sparse collagen fibers in the cartilage matrix.	Abnormality of the skeletal system
								1	HP:0006172	Flattened, squared-off epiphyses of tubular bones	Definition not found	Abnormality of the skeletal system
								1	HP:0200003	Splayed epiphyses	Flaring (widening) of the epiphysis.	Abnormality of the skeletal system
								1	HP:0007802	Granular corneal dystrophy	The presence of central, fine, whitish granular lesions in the stroma of the cornea. This type of corneal dystrophy is usually asymptomatic and begins in childhood and shows a slow progression. Later in the course, the corneal epithelium and Bowman's layer may be affected. Histologically, the cornea shows a uniform deposition of hyaline material.	Abnormal eye morphology
								1	HP:0007827	Nodular corneal dystrophy	Definition not found	Abnormal eye morphology
								1	HP:0006291	Marked delay in eruption of permanent teeth	Definition not found	Abnormality of the head
								1	HP:0032705	Focal aware cognitive seizure with forced thinking	A focal cognitive seizure with forced thinking characterized by retained awareness throughout the seizure.	Abnormal nervous system physiology
								1	HP:0032785	Focal aware autonomic seizure with epigastric sensation/nausea/vomiting/other gastrointestinal phenomena	A focal autonomic seizure with epigastric sensation / nausea / vomiting / other gastrointestinal phenomena characterized by retained awareness throughout the seizure.	Abnormal nervous system physiology
								1	HP:0025419	Pulmonary pneumatocele	A pneumatocele is a thin walled, gas-filled space in the lung. It is most frequently caused by acute pneumonia, trauma, or aspiration of hydrocarbon fluid and is usually transient. The mechanism is believed to be a combination of parenchymal necrosis and check-valve airway obstruction. A pneumatocele appears as an approximately round, thin-walled airspace in the lung.	Abnormal respiratory system morphology
								1	HP:0007054	Proximal hyperreflexia	Hyperactive stretch reflexes of muscles that move proximal joints (elbow, knee).	Abnormal nervous system physiology
								1	HP:0011082	Conical primary incisor	An abnormal conical morphology of the primary incisor.	Abnormality of the head
								1	HP:0030843	Cardiac amyloidosis	Extracellular deposition in cardiac tissue of a proteinaceous material that, when stained with Congo red, demonstrates apple-green birefringence under polarized light and that has a distinct color when stained with sulfated Alcian blue. Viewed with electron microscopy, the amyloid deposits are seen to be composed of a beta-sheet fibrillar material. These nonbranching fibrils have a diameter of 7.5 to 10 nm and are the result of protein misfolding.	Abnormal cardiovascular system morphology
								1	HP:0030843	Cardiac amyloidosis	Extracellular deposition in cardiac tissue of a proteinaceous material that, when stained with Congo red, demonstrates apple-green birefringence under polarized light and that has a distinct color when stained with sulfated Alcian blue. Viewed with electron microscopy, the amyloid deposits are seen to be composed of a beta-sheet fibrillar material. These nonbranching fibrils have a diameter of 7.5 to 10 nm and are the result of protein misfolding.	Amyloidosis
								1	HP:0033113	Gallop rhythm	In the normal heart cycle, two heart sounds can be heard by auscultation per cycle: S1 and S2. A gallop rhythm refers to the presence of three or four heart sounds per cardiac cycle, which is said to resemble the gallop of a horse.	Abnormal cardiovascular system physiology
								1	HP:0046507	Bradypnea	Bradypnea is referring to breathing that is abnormally slow.	Abnormal respiratory system physiology
								1	HP:0045046	Reduced insulin like growth factor binding protein acid labile subunit concentration	An abnormally decreased concentration of insulin like growth factor binding protein acid labile subunit level in the blood circulation.	Abnormal circulating metabolite concentration
								1	HP:0006782	Malignant eosinophil proliferation	Definition not found	Hematological neoplasm
								1	HP:0007867	Restrictive partial external ophthalmoplegia	Fibrosis of only some of the external ocular muscles such that the eyes of affected individuals are partially or completely fixed in a strabismic position.	Abnormal eye physiology
								1	HP:0010107	Short proximal phalanx of hallux	Underdevelopment (hypoplasia) of the proximal phalanx of big toe.	Abnormality of the lower limb
								1	HP:0010107	Short proximal phalanx of hallux	Underdevelopment (hypoplasia) of the proximal phalanx of big toe.	Abnormality of the skeletal system
								1	HP:0010107	Short proximal phalanx of hallux	Underdevelopment (hypoplasia) of the proximal phalanx of big toe.	Abnormality of limb bone
								1	HP:0010107	Short proximal phalanx of hallux	Underdevelopment (hypoplasia) of the proximal phalanx of big toe.	Aplasia/hypoplasia of the extremities
								1	HP:0006165	Proportionate shortening of all digits	Definition not found	Abnormality of the upper limb
								1	HP:0006165	Proportionate shortening of all digits	Definition not found	Abnormality of the skeletal system
								1	HP:0006165	Proportionate shortening of all digits	Definition not found	Abnormality of limb bone
								1	HP:0006165	Proportionate shortening of all digits	Definition not found	Aplasia/hypoplasia of the extremities
								1	HP:0006146	Broad metacarpal epiphyses	Increased side-to-side width of the metacarpal epiphyses.	Abnormality of the upper limb
								1	HP:0006146	Broad metacarpal epiphyses	Increased side-to-side width of the metacarpal epiphyses.	Abnormality of the skeletal system
								1	HP:0006146	Broad metacarpal epiphyses	Increased side-to-side width of the metacarpal epiphyses.	Abnormality of limb bone
								1	HP:0006213	Thin proximal phalanges with broad epiphyses of the hand	Definition not found	Abnormality of the upper limb
								1	HP:0006213	Thin proximal phalanges with broad epiphyses of the hand	Definition not found	Abnormality of the skeletal system
								1	HP:0006213	Thin proximal phalanges with broad epiphyses of the hand	Definition not found	Abnormality of limb bone
								1	HP:0034454	Arachnoid granulation	Arachnoid granulations (AGs) are tufts of arachnoid membrane invaginated into the dural sinuses through which cerebrospinal fluid (CSF) enters the venous system. The lesions are primarily located in the parasagittal region along the superior sagittal sinus, which is occasionally seen at the transverse sinus. Normally dural venous sinus AGs typically range from 2 to 8 mm in size, but may grow enough to expand the dural sinuses, and even the inner table, diploic space and outer table of the skull.	Abnormal nervous system morphology
								1	HP:0007886	Absent extraocular muscles	Congenital absence of the extraocular muscles.	Abnormality of the musculature
								1	HP:0007886	Absent extraocular muscles	Congenital absence of the extraocular muscles.	Abnormality of the head
								1	HP:0031585	Tessier number 13 facial cleft	There is a paramedian frontal encephalocele and a soft tissue cleft that passes medial to an intact eyebrow. The frontal bone shows a paramedian bony cleft with an associated encephalocele. The olfactory groove, cribriform plate, and ethmoid sinus are all increased in transverse diameter, resulting in hypertelorism. The cleft extends medially to the undisturbed eyebrow to end in a short paramedian frontal widow's peak. The bony cleft begins in the region of the nasal bone and extends superiorly through the full height of the frontal bone. Posteriorly, the cleft extends through the cribriform plate and ethmoid sinus as far as the lesser wing and body of the sphenoid. The pterygoid processes are anatomically normal, but they are displaced laterally from the midline on the cleft side. There is orbital hypertelorism below and asymmetry of the floor of the anterior cranial fossa above.	Abnormality of the head
								1	HP:0031405	Poroma	A benign, well circumscribed sweat gland neoplasm with eccrine or apocrine differentiation. It usually presents as a solitary, dome-shaped papule, nodule, or plaque on acral sites. It is characterized by a proliferation of uniform basaloid cells in the dermis and it is associated with the presence of focal ductal and cystic structures [NCIT:C27273].	Abnormality of the skin
								1	HP:0031405	Poroma	A benign, well circumscribed sweat gland neoplasm with eccrine or apocrine differentiation. It usually presents as a solitary, dome-shaped papule, nodule, or plaque on acral sites. It is characterized by a proliferation of uniform basaloid cells in the dermis and it is associated with the presence of focal ductal and cystic structures [NCIT:C27273].	Neoplasm by anatomical site
								1	HP:0031405	Poroma	A benign, well circumscribed sweat gland neoplasm with eccrine or apocrine differentiation. It usually presents as a solitary, dome-shaped papule, nodule, or plaque on acral sites. It is characterized by a proliferation of uniform basaloid cells in the dermis and it is associated with the presence of focal ductal and cystic structures [NCIT:C27273].	Abnormal skin adnexa morphology
								1	HP:0031454	Apocrine hidrocystoma	A cystic lesions that forms a benign tumor of an apocrine sweat gland.	Abnormality of the skin
								1	HP:0031454	Apocrine hidrocystoma	A cystic lesions that forms a benign tumor of an apocrine sweat gland.	Neoplasm by anatomical site
								1	HP:0031454	Apocrine hidrocystoma	A cystic lesions that forms a benign tumor of an apocrine sweat gland.	Abnormal skin adnexa morphology
								1	HP:0034946	Multiple eyelid margin cysts	Presence of many apocrine hidrocystoma (cysts) on the margins of the eyelids.	Abnormality of the head
								1	HP:0030769	Exencephaly	A malformation of the neural tube with a large amount of protruding brain tissue and absence of calvarium.	Abnormal nervous system morphology
								1	HP:0005411	Chronic intestinal candidiasis	Persistent overgrowth of Candida albicans in the gastrointestinal tract.	Abnormality of the skin
								1	HP:0005411	Chronic intestinal candidiasis	Persistent overgrowth of Candida albicans in the gastrointestinal tract.	Abnormality of immune system physiology
								1	HP:0034163	Reduced circulating interleukin 10 concentration	An abnormally decreased concentration of interleukin 10 in the blood circulation.	Abnormality of immune system physiology
								1	HP:0034174	Reduced circulating interleukin 27 concentration	An abnormally decreased concentration of interleukin 27 in the blood circulation.	Abnormality of immune system physiology
								1	HP:0034177	Reduced circulating interleukin 17A concentration	An abnormally decreased concentration of interleukin 17A in the blood circulation.	Abnormality of immune system physiology
								1	HP:0034165	Reduced circulating interleukin 21 concentration	An abnormally decreased concentration of interleukin 21 in the blood circulation.	Abnormality of immune system physiology
								1	HP:0034168	Reduced circulating interleukin 22 concentration	An abnormally decreased concentration of interleukin 22 in the blood circulation.	Abnormality of immune system physiology
								1	HP:0034171	Reduced circulating interleukin 23 concentration	An abnormally decreased concentration of interleukin 23 in the blood circulation.	Abnormality of immune system physiology
								1	HP:0005678	Anterior atlanto-occipital dislocation	Definition not found	Abnormality of the skeletal system
								1	HP:0008461	Cervical vertebral facet hypoplasia	Definition not found	Abnormality of the skeletal system
								1	HP:0008469	Cervical vertebral dysplasia	Dysplasia of the cervical vertebral column.	Abnormality of the skeletal system
								1	HP:0008488	Anterior rounding of vertebral bodies	Definition not found	Abnormality of the skeletal system
								1	HP:0008050	Abnormality of the palpebral fissures	An anomaly of the space between the medial and lateral canthi of the two open eyelids.	Abnormality of the head
								1	HP:0041070	Chronic partially decreased circulating IgG1	A lasting limited decrease of immunoglobulin G1 (IgG1) in the blood.	Abnormality of immune system physiology
								1	HP:0041070	Chronic partially decreased circulating IgG1	A lasting limited decrease of immunoglobulin G1 (IgG1) in the blood.	Abnormal cellular physiology
								1	HP:0041070	Chronic partially decreased circulating IgG1	A lasting limited decrease of immunoglobulin G1 (IgG1) in the blood.	Abnormal leukocyte physiology
								1	HP:0041059	Chronic (near) absent circulating IgG4	A lasting absence of immunoglobulin G4 (IgG4) in the blood, whereby at most trace quantities of IgG4 can be measured.	Abnormality of immune system physiology
								1	HP:0041059	Chronic (near) absent circulating IgG4	A lasting absence of immunoglobulin G4 (IgG4) in the blood, whereby at most trace quantities of IgG4 can be measured.	Abnormal cellular physiology
								1	HP:0041059	Chronic (near) absent circulating IgG4	A lasting absence of immunoglobulin G4 (IgG4) in the blood, whereby at most trace quantities of IgG4 can be measured.	Abnormal leukocyte physiology
								1	HP:0100250	Meningeal calcification	Calcium deposition affecting the Meninges.	Abnormality of the skeletal system
								1	HP:0100250	Meningeal calcification	Calcium deposition affecting the Meninges.	Abnormal nervous system morphology
								1	HP:0006095	Wide tufts of distal phalanges	Definition not found	Abnormality of the skeletal system
								1	HP:0006095	Wide tufts of distal phalanges	Definition not found	Abnormality of limb bone
								1	HP:0006456	Irregular proximal tibial epiphyses	Anomaly of the contour of the proximal epiphysis of the tibia such that its normally smooth appearance is irregular.	Abnormality of the skeletal system
								1	HP:0006456	Irregular proximal tibial epiphyses	Anomaly of the contour of the proximal epiphysis of the tibia such that its normally smooth appearance is irregular.	Abnormality of the lower limb
								1	HP:0006456	Irregular proximal tibial epiphyses	Anomaly of the contour of the proximal epiphysis of the tibia such that its normally smooth appearance is irregular.	Abnormality of limb bone
								1	HP:0040025	Clinodactyly of the 4th finger	Definition not found	Abnormality of the upper limb
								1	HP:0040025	Clinodactyly of the 4th finger	Definition not found	Abnormality of the skeletal system
								1	HP:0040025	Clinodactyly of the 4th finger	Definition not found	Abnormality of limb bone
								1	HP:0025707	Hypoplastic nasal bone	Length of the nasal bone below a predetermined cut-off as seen on antenatal ultrasound using standard imaging techniques.	Abnormality of the skeletal system
								1	HP:0025707	Hypoplastic nasal bone	Length of the nasal bone below a predetermined cut-off as seen on antenatal ultrasound using standard imaging techniques.	Fetal anomaly
								1	HP:0012283	Small distal femoral epiphysis	Reduced size of the Distal epiphysis of femur.	Abnormality of the skeletal system
								1	HP:0012283	Small distal femoral epiphysis	Reduced size of the Distal epiphysis of femur.	Abnormality of limb bone
								1	HP:0012283	Small distal femoral epiphysis	Reduced size of the Distal epiphysis of femur.	Abnormality of the lower limb
								1	HP:0012284	Small proximal tibial epiphyses	Reduced size of the proximal epiphysis of the tibia.	Abnormality of the skeletal system
								1	HP:0012284	Small proximal tibial epiphyses	Reduced size of the proximal epiphysis of the tibia.	Abnormality of the lower limb
								1	HP:0012284	Small proximal tibial epiphyses	Reduced size of the proximal epiphysis of the tibia.	Abnormality of limb bone
								1	HP:0031397	Decreased proportion of naive T cells	An abnormally decreased proportion of naive T cells relative to the total number of T cells.	Abnormal leukocyte morphology
								1	HP:0005494	Premature posterior fontanelle closure	Definition not found	Abnormality of the head
								1	HP:0005494	Premature posterior fontanelle closure	Definition not found	Abnormality of the skeletal system
								1	HP:0012390	Anal fissure	A small tear in the thin, moist tissue (mucosa) that lines the anus. It appears as a crack or slit in the mucous membrane of the anus.	Abnormality of the anus
								1	HP:0012390	Anal fissure	A small tear in the thin, moist tissue (mucosa) that lines the anus. It appears as a crack or slit in the mucous membrane of the anus.	Abnormal digestive system morphology
								1	HP:0012076	Borderline personality disorder	A personality disorder characterized by impulsive behavior and unpredictable, capricious mood. Affected individuals show a tendency to have outbursts of emotion and an inability to control these behavioral explosions. They generally experience an intense fear of abandonment or instability and also struggle with feelings of emptiness.	Abnormal nervous system physiology
								1	HP:0034201	Increased CSF homovanillic acid concentration	Elevated concentration of homovanillic acid (HVA) in the cerebrospinal fluid. HVA is a metabolite of dopamine.	Abnormal CSF metabolite concentration
								1	HP:0031862	Increased heart rate variability	Increased variation of beat-to-beat intervals of the heart that occurs in conjunction with the respiratory cycle.	Abnormal cardiovascular system physiology
								1	HP:0012398	Peripheral edema	An abnormal accumulation of interstitial fluid in the soft tissues of the limbs.	Abnormal homeostasis
								1	HP:0045041	Reduced lactate dehydrogenase B level	A decreased or reduced level of the enzyme lactate dehydrogenase in serum.	Abnormal enzyme concentration or activity
								1	HP:0025670	Syntelencephaly	Syntelencephaly is a rare malformation that consists of an abnormal midline connection of the cerebral hemispheres in the posterior frontal and parietal regions, with interhemispheric separation of the basal forebrain, anterior frontal lobes, and occipital regions.	Abnormal nervous system morphology
								1	HP:0008964	Nonprogressive muscular atrophy	Muscular atrophy that does not display a progression in severity with time.	Abnormality of the musculature
								1	HP:0007661	Abnormality of chorioretinal pigmentation	Definition not found	Abnormal eye morphology
								1	HP:0007985	Retinal arteriolar occlusion	Blockage of retinal arteriole, generally associated with interruption of blood flow and oxygen delivery to affected regions of the retina.	Abnormal eye morphology
								1	HP:0007985	Retinal arteriolar occlusion	Blockage of retinal arteriole, generally associated with interruption of blood flow and oxygen delivery to affected regions of the retina.	Abnormality of the vasculature
								1	HP:0007985	Retinal arteriolar occlusion	Blockage of retinal arteriole, generally associated with interruption of blood flow and oxygen delivery to affected regions of the retina.	Abnormal cardiovascular system morphology
								1	HP:0007985	Retinal arteriolar occlusion	Blockage of retinal arteriole, generally associated with interruption of blood flow and oxygen delivery to affected regions of the retina.	Abnormality of the head
								1	HP:0007406	Hyperpigmentation of eyelids	Definition not found	Abnormality of the head
								1	HP:0007406	Hyperpigmentation of eyelids	Definition not found	Abnormality of the skin
								1	HP:0100335	Non-midline cleft lip	Clefting of the upper lip affecting the lateral portions of the upper lip rather than the midline/median region.	Abnormality of the head
								1	HP:0034156	Anti-beta-2-Glycoprotein I IgG antibody positivity	Presence of IgG antibodies against beta 2 glycoprotein I in the circulation. Beta-2 glycoprotein I (beta2GPI) is the principal target of autoantibodies in the antiphospholipid syndrome.	Abnormality of immune system physiology
								1	HP:0025528	Annular cutaneous lesion	A lesion of the skin with a ring-like distribution.	Abnormality of the skin
								1	HP:0010926	Aculeiform cataract	A kind of nuclear cataract characterized by fiberglasslike or needlelike crystals projecting in different directions, through or close to the axial region of the lens.	Abnormal eye morphology
								1	HP:0003045	Abnormal patella morphology	Abnormality of the patella (knee cap).	Abnormality of the skeletal system
								1	HP:0003045	Abnormal patella morphology	Abnormality of the patella (knee cap).	Abnormality of the lower limb
								1	HP:0007280	Acute infantile spinal muscular atrophy	Definition not found	Abnormality of the musculature
								1	HP:0010461	Abnormality of the male genitalia	Abnormality of the male genital system.	Abnormality of the genital system
								1	HP:0006932	Transient psychotic episodes	Relatively short-lived periods of psychosis are characterized by the sudden onset of severe disturbances in perception, thinking, and behavior. These episodes typically last for a brief duration, generally ranging from a few days to a few weeks, and are often triggered by a significant stressor or traumatic event.	Abnormal nervous system physiology
								1	HP:0009374	Broad phalanges of the 5th finger	Increased width of the phalanges of the 5th finger.	Abnormality of the upper limb
								1	HP:0009374	Broad phalanges of the 5th finger	Increased width of the phalanges of the 5th finger.	Abnormality of the skeletal system
								1	HP:0009374	Broad phalanges of the 5th finger	Increased width of the phalanges of the 5th finger.	Abnormality of limb bone
								1	HP:0040146	D-2-hydroxyglutaric acidemia	Definition not found	Abnormal circulating metabolite concentration
								1	HP:0040146	D-2-hydroxyglutaric acidemia	Definition not found	Abnormal homeostasis
								1	HP:0011533	Snowflake vitreoretinal degeneration	The appearance of yellow/white crystalline-like (hence the name) spots in the retina and thickening of the peripheral part of the vitreous.	Abnormal eye morphology
								1	HP:0031435	Monotonic speech	A speech pattern characterized by an abnormal lack of tone in the voice.	Abnormal nervous system physiology
								1	HP:4000041	AA amyloidosis	Extracellular tissue deposition of fibrils that are composed of fragments of and/or intact serum amyloid A protein, a hepatic acute phase reactant.	Amyloidosis
								1	HP:0012280	Hepatic amyloidosis	A form of amyloidosis that affects the liver.	Amyloidosis
								1	HP:0012280	Hepatic amyloidosis	A form of amyloidosis that affects the liver.	Abnormality of the abdominal organs
								1	HP:0005389	Depletion of components of the alternative complement pathway	An abnormal reduction in the components of the alternative complement pathway, such as the C3 protein or its cleavage products.	Abnormality of immune system physiology
								1	HP:0034914	Oocyte maturation arrest	Oocyte maturation arrest (OMA) can manifest as failed in vitro fetilization/intracytoplasmic sperm injection (IVF/ICSI) attempts using affected oocytes.	Abnormality of the genital system
								1	HP:0011812	Agraphesthesia	Impaired ability to recognize letters or numbers drawn by an examiner's fingertip on the patient's skin (the patients eyes are closed or covered throughout this examination).	Abnormal nervous system physiology
								1	HP:0010632	Total anosmia	Inability to detect any qualitative olfactory sensation.	Abnormality of the head
								1	HP:0010632	Total anosmia	Inability to detect any qualitative olfactory sensation.	Abnormal nervous system physiology
								1	HP:0007616	Nevus flammeus nuchae	Naevus flammeus localised in the skin of the neck. This is one of the most common birthmarks and present in approximately 25% of all newborns.	Abnormality of the skin
								1	HP:0500005	Anal pain	Pain in and around the anus or rectum (perianal region).	Pain
								1	HP:0009626	Interphalangeal thumb joint contracture	Chronic loss of joint motion of the interphalangeal joint of the thumb due to structural changes in non-bony tissue. This joint is also called Articulatio interphalangealis pollicis.	Abnormality of the upper limb
								1	HP:0009626	Interphalangeal thumb joint contracture	Chronic loss of joint motion of the interphalangeal joint of the thumb due to structural changes in non-bony tissue. This joint is also called Articulatio interphalangealis pollicis.	Abnormality of the skeletal system
								1	HP:0009626	Interphalangeal thumb joint contracture	Chronic loss of joint motion of the interphalangeal joint of the thumb due to structural changes in non-bony tissue. This joint is also called Articulatio interphalangealis pollicis.	Abnormality of limb bone
								1	HP:0009626	Interphalangeal thumb joint contracture	Chronic loss of joint motion of the interphalangeal joint of the thumb due to structural changes in non-bony tissue. This joint is also called Articulatio interphalangealis pollicis.	Abnormality of connective tissue
								1	HP:0009626	Interphalangeal thumb joint contracture	Chronic loss of joint motion of the interphalangeal joint of the thumb due to structural changes in non-bony tissue. This joint is also called Articulatio interphalangealis pollicis.	Abnormality of the musculature
								1	HP:0032445	Pulmonary cyst	A round circumscribed space within a lung that is surrounded by an epithelial or fibrous wall of variable thickness. A cyst usually has a thin and regular wall (less than 2 mm) and contains air, although some may contain fluid.	Abnormal respiratory system morphology
								1	HP:0005300	Nodular inflammatory vasculitis	Definition not found	Abnormality of the vasculature
								1	HP:0005300	Nodular inflammatory vasculitis	Definition not found	Abnormal cardiovascular system morphology
								1	HP:0007944	Intermittent microsaccadic pursuits	Definition not found	Abnormal eye physiology
								1	HP:0034635	Muscle fiber granulofilamentous inclusion bodies	The presence of inclusion bodies within the cytoplasm of muscle cells that contain a mxiture of granules and filaments.	Abnormality of the musculature
								1	HP:0005199	Aplasia of the abdominal wall musculature	Absence of the abdominal musculature.	Abnormality of the abdominal wall
								1	HP:0005199	Aplasia of the abdominal wall musculature	Absence of the abdominal musculature.	Abnormality of the musculature
								1	HP:0030951	Skeletal muscle fibrosis	Excessive formation of fibrous bands of scar tissue in between muscle fibers.	Abnormality of the musculature
								1	HP:0003890	Prominent deltoid tuberosities	Definition not found	Abnormality of the skeletal system
								1	HP:0003890	Prominent deltoid tuberosities	Definition not found	Abnormality of limb bone
								1	HP:0003890	Prominent deltoid tuberosities	Definition not found	Abnormality of the upper limb
								1	HP:0012698	Cerebellar gliosis	Focal proliferation of glial cells in the cerebellum.	Abnormal nervous system morphology
								1	HP:0009703	Synostosis involving the 1st metacarpal	Fusion of the 1st metacarpal with another bone. In contrast to the proximal phalanges of the digits 2 to 5, the proximal phalanx of the thumb is embryologically equivalent to the middle phalanges of the other digits, whereas the first metacarpal is embryologically of phalangeal origin and as such equivalent to the proximal phalanges of the other digits.	Abnormality of the upper limb
								1	HP:0009703	Synostosis involving the 1st metacarpal	Fusion of the 1st metacarpal with another bone. In contrast to the proximal phalanges of the digits 2 to 5, the proximal phalanx of the thumb is embryologically equivalent to the middle phalanges of the other digits, whereas the first metacarpal is embryologically of phalangeal origin and as such equivalent to the proximal phalanges of the other digits.	Abnormality of the skeletal system
								1	HP:0009703	Synostosis involving the 1st metacarpal	Fusion of the 1st metacarpal with another bone. In contrast to the proximal phalanges of the digits 2 to 5, the proximal phalanx of the thumb is embryologically equivalent to the middle phalanges of the other digits, whereas the first metacarpal is embryologically of phalangeal origin and as such equivalent to the proximal phalanges of the other digits.	Abnormality of limb bone
								1	HP:0010577	Absent epiphyses	Definition not found	Abnormality of the skeletal system
								1	HP:0033295	Mesangial Immune complex deposition	Extracellular meangial accumulation of finely granular material corresponding to immunoglobulin and/or complement by immunofluorescence/immunohistochemistry; most typically electron-dense although this may decrease with resorption of the deposit.	Abnormality of the urinary system
								1	HP:0005222	Bowel diverticulosis	The presence of multiple diverticula of the intestine.	Abnormality of the gastrointestinal tract
								1	HP:0005222	Bowel diverticulosis	The presence of multiple diverticula of the intestine.	Abnormal digestive system morphology
								1	HP:0005100	Premature birth following premature rupture of fetal membranes	Definition not found	Premature birth
								1	HP:0030436	Fibrofolliculoma	Fibrofolliculoma is a clinically asymptomatic, 2-4 mm, skin-colored, dome-shaped smooth papule. It usually arises in the form of multiple lesions in adults in different areas such as the scalp, forehead, face, and neck. According to histology, the lesion is a fibrotic hamartoma characterized by infundibular epithelial proliferation and perifollicular fibrous proliferation.	Abnormality of the skin
								1	HP:0030436	Fibrofolliculoma	Fibrofolliculoma is a clinically asymptomatic, 2-4 mm, skin-colored, dome-shaped smooth papule. It usually arises in the form of multiple lesions in adults in different areas such as the scalp, forehead, face, and neck. According to histology, the lesion is a fibrotic hamartoma characterized by infundibular epithelial proliferation and perifollicular fibrous proliferation.	Neoplasm by anatomical site
								1	HP:0030255	Large intestinal polyposis	The presence of multiple polyps in the large intestine.	Abnormality of the gastrointestinal tract
								1	HP:0030255	Large intestinal polyposis	The presence of multiple polyps in the large intestine.	Abnormal digestive system morphology
								1	HP:0030255	Large intestinal polyposis	The presence of multiple polyps in the large intestine.	Digestive system neoplasm
								1	HP:0032228	Trichodiscoma	A small benign fibrovascular tumor of the dermal part of the hair disk. Trichodiscoma is rather simple in appearance and consists of a dome-shaped fibrous tumor with a prominent vascular component that fills the papillary dermis under an atrophic epidermis. As in a normal hair disk, a hair follicle may be present at one edge of the papular lesion.	Abnormality of the skin
								1	HP:0032228	Trichodiscoma	A small benign fibrovascular tumor of the dermal part of the hair disk. Trichodiscoma is rather simple in appearance and consists of a dome-shaped fibrous tumor with a prominent vascular component that fills the papillary dermis under an atrophic epidermis. As in a normal hair disk, a hair follicle may be present at one edge of the papular lesion.	Neoplasm by anatomical site
								1	HP:0032228	Trichodiscoma	A small benign fibrovascular tumor of the dermal part of the hair disk. Trichodiscoma is rather simple in appearance and consists of a dome-shaped fibrous tumor with a prominent vascular component that fills the papillary dermis under an atrophic epidermis. As in a normal hair disk, a hair follicle may be present at one edge of the papular lesion.	Abnormal skin adnexa morphology
								1	HP:0031844	Euphoria	Euphoria is a feeling of intense joy, happiness, excitement, or elation that surpasses what would typically be anticipated in a given situation.	Abnormal nervous system physiology
								1	HP:0011649	Patent ductus arteriosus after premature birth	Abnormal persistent patency of the ductus arteriosus when birth was at less than 37 weeks completed gestation.	Abnormality of the vasculature
								1	HP:0011649	Patent ductus arteriosus after premature birth	Abnormal persistent patency of the ductus arteriosus when birth was at less than 37 weeks completed gestation.	Abnormal cardiovascular system morphology
								1	HP:0011668	Bilateral superior vena cava with no bridging vein	Definition not found	Abnormality of the vasculature
								1	HP:0011668	Bilateral superior vena cava with no bridging vein	Definition not found	Abnormal cardiovascular system morphology
								1	HP:0007879	Allergic conjunctivitis	Allergic Conjunctivitis is an allergic inflammation of the conjunctiva.	Abnormality of the head
								1	HP:0007879	Allergic conjunctivitis	Allergic Conjunctivitis is an allergic inflammation of the conjunctiva.	Abnormality of the vasculature
								1	HP:0007879	Allergic conjunctivitis	Allergic Conjunctivitis is an allergic inflammation of the conjunctiva.	Abnormal eye physiology
								1	HP:0007879	Allergic conjunctivitis	Allergic Conjunctivitis is an allergic inflammation of the conjunctiva.	Abnormality of immune system physiology
								1	HP:0007570	Hyperkeratosis lenticularis perstans	Hyperkeratosis lenticularis perstans (HLP), also known as Flegel disease, is a keratinization abnormality characterized by small, asymptomatic erythematous papules that leave characteristic punctate bleeding when they become detached. The lesions generally occur symmetrically along the top of the foot and on the legs, appearing more rarely on the arms, forearms, palms, and soles, and even on the oral mucosa.	Abnormality of the skin
								1	HP:0002589	Gastrointestinal atresia	Definition not found	Abnormality of the gastrointestinal tract
								1	HP:0002589	Gastrointestinal atresia	Definition not found	Abnormal digestive system morphology
								1	HP:0007375	Abnormal septum pellucidum morphology	An abnormality of the septum pellucidum, which is a thin, triangular, vertical membrane separating the lateral ventricles of the brain.	Abnormal nervous system morphology
								1	HP:0034302	Megalopapilla	A congenitally anomalous enlarged optic disk (surface area greater than 2.50 square millimeters). It is considered to be a normal variant without physiological defects.	Abnormal eye morphology
								1	HP:0025147	Beaten bronze macular sheen	A shiny appearance of the macula, which is often called a beaten bronze appearance.	Abnormal eye morphology
								1	HP:0005117	Elevated diastolic blood pressure	Abnormal increase in diastolic blood pressure.	Abnormal cardiovascular system physiology
								1	HP:0004972	Elevated mean arterial pressure	An abnormal increase in the average blood pressure in an individual during a single cardiac cycle.	Abnormal cardiovascular system physiology
								1	HP:0031058	Impairment of activities of daily living	Difficulty in performing one or more activities normally performed every day, such as eating, bathing, dressing, grooming, work, homemaking, and leisure.	Impairment of activities of daily living
								1	HP:0032350	Sulfocysteinuria	A increased concentration of sulfocysteine in the urine.	Abnormality of urine homeostasis
								1	HP:0007812	Herpetiform corneal ulceration	The presence of one or more dendritic corneal epithelial ulcers characterized by a treelike branching linear pattern with feathery edges and terminal bulbs. Herpetiform corneal ulcers can be identified by fluorescein staining.	Abnormal eye morphology
								1	HP:0004478	Ethmoidal encephalocele	Definition not found	Abnormality of the head
								1	HP:0004478	Ethmoidal encephalocele	Definition not found	Abnormality of the skeletal system
								1	HP:0004478	Ethmoidal encephalocele	Definition not found	Abnormal nervous system morphology
								1	HP:0007481	Hyperpigmented nevi	Definition not found	Abnormality of the skin
								1	HP:0009852	Broad proximal phalanges of the hand	Increased width of the proximal phalanges of the finger.	Abnormality of the upper limb
								1	HP:0009852	Broad proximal phalanges of the hand	Increased width of the proximal phalanges of the finger.	Abnormality of the skeletal system
								1	HP:0009852	Broad proximal phalanges of the hand	Increased width of the proximal phalanges of the finger.	Abnormality of limb bone
								1	HP:0410049	Abnormal radial ray morphology	Definition not found	Abnormality of the skeletal system
								1	HP:0410049	Abnormal radial ray morphology	Definition not found	Abnormality of limb bone
								1	HP:0006712	Aplasia/Hypoplasia of the ribs	Definition not found	Abnormality of the skeletal system
								1	HP:0011869	Abnormal platelet function	Any anomaly in the function of thrombocytes.	Abnormality of thrombocytes
								1	HP:0005432	Transient hypogammaglobulinemia of infancy	At birth, newborns are endowed with maternal antibodies. IgG production normally begins at the age of two months. A delay in recovery from this physiological hypogammaglobulinemia between the 3rd and the 6th month of life, and of recovery period between 18 and 36 months defines transient newborn hypogammaglobulinemia.	Abnormality of immune system physiology
								1	HP:0005432	Transient hypogammaglobulinemia of infancy	At birth, newborns are endowed with maternal antibodies. IgG production normally begins at the age of two months. A delay in recovery from this physiological hypogammaglobulinemia between the 3rd and the 6th month of life, and of recovery period between 18 and 36 months defines transient newborn hypogammaglobulinemia.	Abnormal cellular physiology
								1	HP:0005432	Transient hypogammaglobulinemia of infancy	At birth, newborns are endowed with maternal antibodies. IgG production normally begins at the age of two months. A delay in recovery from this physiological hypogammaglobulinemia between the 3rd and the 6th month of life, and of recovery period between 18 and 36 months defines transient newborn hypogammaglobulinemia.	Abnormal leukocyte physiology
								1	HP:0005238	Discrete intestinal polyps	Definition not found	Abnormality of the gastrointestinal tract
								1	HP:0005238	Discrete intestinal polyps	Definition not found	Abnormal digestive system morphology
								1	HP:0005238	Discrete intestinal polyps	Definition not found	Digestive system neoplasm
								1	HP:0410303	Complete or near-complete absence of specific antibody response to Haemophilus influenzae type b (Hib) vaccine	The inability to synthesize postvaccination antibodies against a Haemophilus influenzae type b (Hib) antigen, as measured by antibody titer determination following vaccination.	Abnormality of immune system physiology
								1	HP:0410303	Complete or near-complete absence of specific antibody response to Haemophilus influenzae type b (Hib) vaccine	The inability to synthesize postvaccination antibodies against a Haemophilus influenzae type b (Hib) antigen, as measured by antibody titer determination following vaccination.	Abnormal cellular physiology
								1	HP:0410303	Complete or near-complete absence of specific antibody response to Haemophilus influenzae type b (Hib) vaccine	The inability to synthesize postvaccination antibodies against a Haemophilus influenzae type b (Hib) antigen, as measured by antibody titer determination following vaccination.	Abnormal leukocyte physiology
								1	HP:0034787	Accumulation of lipid droplets in small-bowel enterocytes	Definition not found	Abnormality of the gastrointestinal tract
								1	HP:0034787	Accumulation of lipid droplets in small-bowel enterocytes	Definition not found	Abnormal digestive system morphology
								1	HP:0003978	Fractured radius	Definition not found	Abnormality of the upper limb
								1	HP:0003978	Fractured radius	Definition not found	Abnormality of the skeletal system
								1	HP:0003978	Fractured radius	Definition not found	Abnormality of limb bone
								1	HP:0006916	Intraaxonal accumulation of curvilinear autofluorescent lipopigment storage material	Curvilinear intracellular accumulation of autofluorescent lipopigment storage material within axons.	Abnormal cellular physiology
								1	HP:0012523	Oral aversion	Reluctance or refusal of a child to be breastfed or eat, manifested as gagging, vomiting, turning head away from food, or avoidance of sensation in or around the mouth (i.e. toothbrushing or face-washing).	Abnormal nervous system physiology
								1	HP:0033255	Congenital lobar overinflation	A congenital malformation characterized by an overdistended segment of lung, affecting an party of a lobe or the entire one. It results in progressive overinflation of one or more lobes.	Abnormal respiratory system morphology
								1	HP:0033106	Elevated circulating D-dimer concentration	An increased concentration of D-dimers, a marker of fibrin degradation, in the blood circulation.	Abnormality of coagulation
								1	HP:0031026	Snail-like ilia	The ilia is round and hypoplastic with a very flat acetabular roof and a very unusual medial projection of bone that is said to resemble the head of a snail. Figure 4 of PMID:3799723 illustrates this feature.	Abnormality of the skeletal system
								1	HP:0031446	Erosion of oral mucosa	Loss of the superficial layer of the oral mucosa usually resulting in a shallow or crusted lesion.	Abnormality of the head
								1	HP:0012522	Spider hemangioma	A form of telangiectasis characterized by a central elevated red dot the size of a pinhead, representing an arteriole, with numerous small blood vessels that radiate out thereby resembling the legs of a spider. Characteristically, compression of the central arteriole causes the entire lesion to blanch, and the lesion quickly refills once the compression is released.	Abnormality of the vasculature
								1	HP:0012522	Spider hemangioma	A form of telangiectasis characterized by a central elevated red dot the size of a pinhead, representing an arteriole, with numerous small blood vessels that radiate out thereby resembling the legs of a spider. Characteristically, compression of the central arteriole causes the entire lesion to blanch, and the lesion quickly refills once the compression is released.	Abnormality of the skin
								1	HP:0006441	Lateral humeral condyle aplasia	Definition not found	Abnormality of the upper limb
								1	HP:0006441	Lateral humeral condyle aplasia	Definition not found	Abnormality of the skeletal system
								1	HP:0006441	Lateral humeral condyle aplasia	Definition not found	Abnormality of limb bone
								1	HP:0006169	Decreased mobility 3rd-5th fingers	Definition not found	Abnormality of the upper limb
								1	HP:0006169	Decreased mobility 3rd-5th fingers	Definition not found	Abnormality of the skeletal system
								1	HP:0033627	Increased urine harderoporphyrin level	Concentration of harderoporphyrin in the urine, normalized for urine concentration, is above the upper limit of normal.	Abnormality of urine homeostasis
								1	HP:0034472	Increased fecal harderoporphyrin	Abnormally high concentration of harderoporphyrin in feces.	Abnormal stool composition
								1	HP:0041048	Decreased expression of GPI-anchored proteins on the cell surface	A decrease in the protein expression of GPI-anchor proteins, such as CD55 and CD59, at the cell surface, which suggests a defect in GPI-anchor biosynthesis.	Abnormal flow cytometry test result
								1	HP:0007915	Polymorphous posterior corneal dystrophy	This corneal dystrophy affects the posterior limiting membrane of the cornea and is characterized by polymorphous plaques of calcium deposits in the deep stromal layers of the cornea, and occasionally by vesicular lesions of the endothelium and edema of the deep corneal stroma.	Abnormal eye morphology
								1	HP:0011488	Abnormal corneal endothelium morphology	Abnormality of the corneal endothelium, that is, the single layer of cells on the inner surface of the cornea.	Abnormal eye morphology
								1	HP:0031159	Thinning of Descemet membrane	A reduction in the thickness of Descemet's membrane.	Abnormal eye morphology
								1	HP:0008089	Abnormality of the fifth metatarsal bone	An anomaly of the fifth metatarsal bone.	Abnormality of the lower limb
								1	HP:0008089	Abnormality of the fifth metatarsal bone	An anomaly of the fifth metatarsal bone.	Abnormality of the skeletal system
								1	HP:0008089	Abnormality of the fifth metatarsal bone	An anomaly of the fifth metatarsal bone.	Abnormality of limb bone
								1	HP:0410069	Increased level of propylene glycol in blood	An increase in the level of propylene glycol in the blood.	Abnormal circulating metabolite concentration
								1	HP:0032226	Abnormal sebaceous gland morphology	Any structural anomaly of the sebaceous glands.	Abnormal skin adnexa morphology
								1	HP:0032484	Elevated fecal sodium	An elevated concentration of sodium in feces.	Abnormal stool composition
								1	HP:0011638	Anomalous origin of left coronary artery from the pulmonary artery	Left main coronary artery begins (branches off from) the pulmonary artery rather than as normal from the root of the aorta, above the left cusp of the aortic valve.	Abnormality of the vasculature
								1	HP:0011638	Anomalous origin of left coronary artery from the pulmonary artery	Left main coronary artery begins (branches off from) the pulmonary artery rather than as normal from the root of the aorta, above the left cusp of the aortic valve.	Abnormal cardiovascular system morphology
								1	HP:0007583	Telangiectasia macularis eruptiva perstans	Definition not found	Abnormality of the vasculature
								1	HP:0007583	Telangiectasia macularis eruptiva perstans	Definition not found	Abnormality of the skin
								1	HP:0200046	Cat cry	The presence of a characteristic high-pitched cry that sounds similar to the meowing of a kitten.	Abnormal cry
								1	HP:0012272	J wave	The J wave is a positive convex deflection that occurs at the junction of the QRS complex and ST segment, the J-point.	Abnormal cardiovascular system physiology
								1	HP:0034976	Absent pituitary stalk	A developmental defect characterized by failure to develop of the pituitary stalk. The pituitary stalk, also known as the infundibulum or infundibular stalk, is the connection between the hypothalamus and the pituitary gland.	Abnormality of the hypothalamus-pituitary axis
								1	HP:0034978	Interrupted pituitary stalk	A developmental defect characterized by a discontinuity of the pituitary stalk. The pituitary stalk, also known as the infundibulum or infundibular stalk, is the connection between the hypothalamus and the pituitary gland.	Abnormality of the hypothalamus-pituitary axis
								1	HP:0012199	Cluster headache	A type of headache characterized by repeated attacks of unilateral pain lasting 15 to 180 minutes and associated with local autonomic signs.	Abnormal nervous system physiology
								1	HP:0034795	Excess residual spermatozoal cytoplasm	Excess residual cytoplasm is associated with abnormal spermatozoa produced from a defective spermiation process. This abnormal excess cytoplasm should not be confused with more physiological cytoplasmic residues that can be observed in direct microscopy of the ejaculate but not in dried, fixed and stained morphology smears.	Abnormality of the genital system
								1	HP:0010447	Anal fistula	An abnormal connection between the epithelialised surface of the anal canal and the perianal skin.	Abnormality of the anus
								1	HP:0010447	Anal fistula	An abnormal connection between the epithelialised surface of the anal canal and the perianal skin.	Abnormal digestive system morphology
								1	HP:0010447	Anal fistula	An abnormal connection between the epithelialised surface of the anal canal and the perianal skin.	Abnormality of the gastrointestinal tract
								1	HP:0004796	Gastrointestinal obstruction	Definition not found	Abnormality of the gastrointestinal tract
								1	HP:0004796	Gastrointestinal obstruction	Definition not found	Abnormality of digestive system physiology
								1	HP:0009791	Bifid sacrum	Presence of a bifid sacral bone.	Abnormality of the skeletal system
								1	HP:0009793	Presacral teratoma	A type of sacrococcygeal teratoma located anterior to the sacrum and entirely inside the body (Altman type IV).	Abnormality of the skeletal system
								1	HP:0009793	Presacral teratoma	A type of sacrococcygeal teratoma located anterior to the sacrum and entirely inside the body (Altman type IV).	Neoplasm by histology
								1	HP:0009793	Presacral teratoma	A type of sacrococcygeal teratoma located anterior to the sacrum and entirely inside the body (Altman type IV).	Abnormality of the genital system
								1	HP:0009793	Presacral teratoma	A type of sacrococcygeal teratoma located anterior to the sacrum and entirely inside the body (Altman type IV).	Neoplasm of the genitourinary tract
								1	HP:0005756	Neonatal epiphyseal stippling	The presence of abnormal punctate (speckled, dot-like) calcifications in one or more epiphyses during the neonatal period.	Abnormality of the skeletal system
								1	HP:0010997	Chromosomal breakage induced by ionizing radiation	Increased amount of chromosomal breaks in cultured blood lymphocytes or other cells induced by treatment with ionizing radiation.	Abnormal cellular physiology
								1	HP:0032216	Lymphocytic infiltration of the colorectal mucosa	Abnormally increased intraepithelial lymphocyte count. This finding may be appreciated as large numbers of surface intraepithelial lymphocytes as seen (for instance) with hematoxylin and eosin staining of a colonic biopsy sample taken during colonoscopy.	Abnormality of the gastrointestinal tract
								1	HP:0032216	Lymphocytic infiltration of the colorectal mucosa	Abnormally increased intraepithelial lymphocyte count. This finding may be appreciated as large numbers of surface intraepithelial lymphocytes as seen (for instance) with hematoxylin and eosin staining of a colonic biopsy sample taken during colonoscopy.	Abnormal digestive system morphology
								1	HP:0030157	Flank pain	An unpleasant sensation characterized by physical discomfort (such as pricking, throbbing, or aching) and perceived to originate in the flank.	Pain
								1	HP:0008676	Congenital megaureter	A developmental disturbance with extreme ureteral dilatation.	Abnormality of the urinary system
								1	HP:0001430	Abnormality of the calf musculature	Definition not found	Abnormality of the musculature
								1	HP:0005722	Hyperextensible thumb	The ability of the thumb joints to move beyond their normal range of motion.	Abnormality of the skeletal system
								1	HP:0002034	Abnormal rectum morphology	An abnormaltiy of the rectum, the final segment of the large intestine that stores solid waste until it passes through the anus.	Abnormality of the gastrointestinal tract
								1	HP:0002034	Abnormal rectum morphology	An abnormaltiy of the rectum, the final segment of the large intestine that stores solid waste until it passes through the anus.	Abnormal digestive system morphology
								1	HP:0032390	Periventricular ribbonlike heterotopia	Heterotopia that forms a continuous wavy line along the ventricular wall.	Abnormal nervous system morphology
								1	HP:0034194	Suprabasal cleavage	Cleavage within the suprabasal cell layer of the epidermis, which lies directly above the basal layer and is composed of five to ten layers of cells.	Abnormality of the skin
								1	HP:0005747	Easily subluxated first metacarpophalangeal joints	Definition not found	Abnormality of the upper limb
								1	HP:0005747	Easily subluxated first metacarpophalangeal joints	Definition not found	Abnormality of the skeletal system
								1	HP:0005747	Easily subluxated first metacarpophalangeal joints	Definition not found	Abnormality of limb bone
								1	HP:0004901	Exercise-induced lactic acidemia	A form of lactic acidemia that occurs following exercise or exertion.	Abnormal homeostasis
								1	HP:0008453	Congenital kyphoscoliosis	Definition not found	Abnormality of the skeletal system
								1	HP:0008962	Calf muscle hypoplasia	Underdevelopment of the muscuklature of the calf.	Abnormality of the musculature
								1	HP:0100659	Abnormal cerebral vascular morphology	An anomaly of the cerebral blood vessels.	Abnormal nervous system morphology
								1	HP:0100659	Abnormal cerebral vascular morphology	An anomaly of the cerebral blood vessels.	Abnormality of the vasculature
								1	HP:0100659	Abnormal cerebral vascular morphology	An anomaly of the cerebral blood vessels.	Abnormal cardiovascular system morphology
								1	HP:0006850	Hypoplasia of the ventral pons	Underdevelopment of the ventral portion of the pons.	Abnormal nervous system morphology
								1	HP:0034250	Fetal nuchal edema	Nuchal edema is considered present in a fetus at gestational week 14 or more if in the midsagittal plane of the neck, there is subcutaneous edema that produces a characteristic tremor on ballotment of the fetal head. This constitutes the severe end of the spectrum of increased nuchal fold thickness, which is defined as soft-tissue thickening of 6 mm or more, seen in the suboccipitobregmatic view of the fetal head. Nuchal edema may be confined to the neck or it may be generalized, as part of hydrops fetalis.	Abnormality of the neck
								1	HP:0034250	Fetal nuchal edema	Nuchal edema is considered present in a fetus at gestational week 14 or more if in the midsagittal plane of the neck, there is subcutaneous edema that produces a characteristic tremor on ballotment of the fetal head. This constitutes the severe end of the spectrum of increased nuchal fold thickness, which is defined as soft-tissue thickening of 6 mm or more, seen in the suboccipitobregmatic view of the fetal head. Nuchal edema may be confined to the neck or it may be generalized, as part of hydrops fetalis.	Fetal anomaly
								1	HP:0034043	Increased fecal bile acid	Elevated amount of bile acids in the feces.	Abnormal stool composition
								1	HP:0031603	Impaired nasal mucociliary clearance	An abnormally increased amount of time required to clear mucus (and substances contained in the mucus) from the nasal mucosa. The nasal mucociliary clearance (NMC) system functions to transport the mucous layer lining the nasal epithelium towards the naso pharynx by ciliary beating in a metachronous fashion at a frequency of 7-16 Hz. NMC depends upon two principal components: physicochemical qualities and quantities of mucus and the properties of cilia that propel it. NMC is considered to be representative of pulmonary clearance. normal NMC time is determined to be up to 20 minutes. Duration of 30 minutes is considered as the cutoff point that discriminates normal subjects from subjects with impaired NMC. NMC can be measured by determination of the transport time of markers that are placed on the nasal mucosa including saccharine, radioactive markers, and dyes.	Abnormal respiratory system physiology
								1	HP:0500147	Hypoglutaminemia	Decreased amount of glutamine in the blood.	Abnormal circulating metabolite concentration
								1	HP:0500198	Decreased CSF glutamine concentration	Abnormally decreased levels of glutamine in cerebrospinal fluid.	Abnormal CSF metabolite concentration
								1	HP:0012087	Abnormal mitochondrial shape	An anomaly in the surface contour of mitochondria.	Abnormal cellular physiology
								1	HP:0004470	Atretic occipital cephalocele	A congenital defect in the occipital region of the skull, covered by skin of the scalp and containing meninges or remnants of glial or neural tissues.	Abnormality of the head
								1	HP:0004470	Atretic occipital cephalocele	A congenital defect in the occipital region of the skull, covered by skin of the scalp and containing meninges or remnants of glial or neural tissues.	Abnormality of the skeletal system
								1	HP:0025711	Convergence-retraction nystagmus	Convergence-retraction nystagmus is an irregular, jerky nystagmus in which both eyeballs rhythmically converge and retract into the orbit, particularly on attempting an upward gaze.	Abnormal eye physiology
								1	HP:0009751	Aplasia of the pectoralis major muscle	Absence of the pectoralis major muscle.	Abnormality of the musculature
								1	HP:0006332	Supernumerary maxillary incisor	The presence of a supernumerary, i.e., extra, maxillary incisor, either the primary maxillary incisor or the permanent maxillary incisor.	Abnormality of the head
								1	HP:0006346	Screwdriver-shaped incisors	An abnormality of morphology of the incisor tooth in which the tooth is shaped like a screwdriver blade, i.e., having a rhomboid shape.	Abnormality of the head
								1	HP:0011092	Mulberry molar	Mulberry molars are irregular teeth generally affecting the first molars and are characterized by a grossly deformed crown imitating, as the name implies, the surface of a mulberry.	Abnormality of the head
								1	HP:0012751	Abnormal basal ganglia MRI signal intensity	A deviation from normal signal on magnetic resonance imaging (MRI) of the basal ganglia.	Abnormal nervous system morphology
								1	HP:0010924	Posterior cortical cataract	A cataract that affects the posterior part of the cortex of the lens.	Abnormal eye morphology
								1	HP:0034823	Decreased CSF copper concentration	Concentration of copper in the cerebrospinal fluid (CSF) below the lower limit of normal.	Abnormal nervous system morphology
								1	HP:0033034	Anti-citrullinated protein antibody positivity	The presence autoantibodies in the serum that react do different citrullinated antigens, including filaggrin, fibrinogen, vimentin and collagen.	Abnormality of immune system physiology
								1	HP:0031369	Colon perforation	A hole (perforation) in the wall of the colon.	Abnormality of the gastrointestinal tract
								1	HP:0031369	Colon perforation	A hole (perforation) in the wall of the colon.	Abnormal digestive system morphology
								1	HP:0011581	Double outlet left ventricle	A congenital defect of heart development characterized by origin of both pulmonary artery and aorta from the morphological left ventricle.	Abnormal cardiovascular system morphology
								1	HP:0011629	Total absence of the pericardium	No pericardium around the heart, occurring as a congenital defect, not the result of a surgical pericardectomy.	Abnormal cardiovascular system morphology
								1	HP:0011573	Hypoplastic tricuspid valve	Congenital defect characterized by underdevelopment of the tricuspid valve.	Abnormal cardiovascular system morphology
								1	HP:0100608	Metrorrhagia	Bleeding at irregular intervals.	Abnormality of the genital system
								1	HP:0009738	Abnormal antihelix morphology	An abnormality of the antihelix.	Abnormal ear morphology
								1	HP:0033701	Cortical sclerosis of the iliac wing	Increased density related to increased bone mass in the outermost layer (edge) of the iliac wing.	Abnormality of the skeletal system
								1	HP:0031919	Juvenile type ovarian granulosa cell tumor	Juvenile granulosa cell ovarian tumor (JGCOT) is a rare sex cord stromal tumor, occuring most frequently in premenarchal girls or young women. In contrast to adult granulosa cell tumor, JGCOT has a high mitotic index and more aggressive tumor growth. Microscopically it is seen as diffuse and regularly distributed neoplastic cells with a wide cytoplasm and pleomorphic hyperchromatic nucleus. Follicle formation, in various sizes and shapes, is important in JGCOT. Call-Exner bodies are infrequently seen in JGCOT in contrast to the adult type.	Abnormality of the genital system
								1	HP:0031919	Juvenile type ovarian granulosa cell tumor	Juvenile granulosa cell ovarian tumor (JGCOT) is a rare sex cord stromal tumor, occuring most frequently in premenarchal girls or young women. In contrast to adult granulosa cell tumor, JGCOT has a high mitotic index and more aggressive tumor growth. Microscopically it is seen as diffuse and regularly distributed neoplastic cells with a wide cytoplasm and pleomorphic hyperchromatic nucleus. Follicle formation, in various sizes and shapes, is important in JGCOT. Call-Exner bodies are infrequently seen in JGCOT in contrast to the adult type.	Neoplasm of the genitourinary tract
								1	HP:0005881	Spinal instability	Definition not found	Abnormality of the skeletal system
								1	HP:0034565	Elevated urinary 5-amino-4-imidazolecarboxamide-riboside level	Increased amount of 5-amino-4-imidazolecarboxamide(AICA)-riboside in the urine. AICA-riboside is the dephosphorylated counterpart of AICAR, an intermediate of de novo purine biosynthesis.	Abnormality of urine homeostasis
								1	HP:0006774	Ovarian papillary adenocarcinoma	The presence of a papillary adenocarcinoma of the ovary.	Abnormality of the genital system
								1	HP:0006774	Ovarian papillary adenocarcinoma	The presence of a papillary adenocarcinoma of the ovary.	Neoplasm of the genitourinary tract
								1	HP:0041162	Metatarsal fracture	A partial or complete breakage of a metatarsal bone.	Abnormality of the lower limb
								1	HP:0041162	Metatarsal fracture	A partial or complete breakage of a metatarsal bone.	Abnormality of the skeletal system
								1	HP:0041162	Metatarsal fracture	A partial or complete breakage of a metatarsal bone.	Abnormality of limb bone
								1	HP:0041162	Metatarsal fracture	A partial or complete breakage of a metatarsal bone.	Fractured lower limb segment
								1	HP:0030451	Mesenteric cyst	A closed fluid filled sac originating from the mesentary.	Abnormality of the abdominal organs
								1	HP:4000093	Ectopic tooth eruption	A condition in which the permanent teeth, because of deficiency of growth in the jaw or segment of jaw, assume a path of eruption that intercepts a primary tooth, causes its premature loss and produces a consequent malposition of the permanent tooth.	Abnormality of the head
								1	HP:0008354	Factor X activation deficiency	Reduced ability to transform factor X into its activated form factor Xa.	Abnormality of coagulation
								1	HP:0031514	Increased proportion of exhausted T cells	An abnormally elevated proportion of exhausted T cells (Tex) among circulating T cells. T cell exhaustion is a distinct differentiation state that can be distinguished from naive, effector, and memory T cells. Compared to effector (TE) and memory (TMEM) T cells, exhausted T cells (TEX) display impaired effector functions (e.g., rapid production of effector cytokines, cytotoxicity). TEX have limited proliferative potential, especially compared to some subsets of TMEM and naive T cells.	Abnormal leukocyte morphology
								1	HP:0033842	Early satiety	The condition of being unable to eat a full meal because of a feeling of fullness (satiety), or or feeling very full after eating only a small amount of food.	Abnormality of digestive system physiology
								1	HP:0012533	Allodynia	Pain due to a stimulus that does not normally provoke pain.	Pain
								1	HP:0034276	Elevated circulating thymidine concentration	Concentration of thymidine in the blood circulation above the normal range.	Abnormal circulating metabolite concentration
								1	HP:0034277	Elevated circulating deoxyuridine concentration	Concentration of 2-deoxyuridine in the blood circulation is above the normal range.	Abnormal circulating metabolite concentration
								1	HP:0032155	Abdominal cramps	A type of abdominal pain characterized by a feeling of contractions and typically fluctuating in intensity.	Abnormality of digestive system physiology
								1	HP:0032155	Abdominal cramps	A type of abdominal pain characterized by a feeling of contractions and typically fluctuating in intensity.	Pain
								1	HP:0006162	Soft tissue swelling of interphalangeal joints	Definition not found	Abnormality of the upper limb
								1	HP:0006162	Soft tissue swelling of interphalangeal joints	Definition not found	Abnormality of the skeletal system
								1	HP:0006162	Soft tissue swelling of interphalangeal joints	Definition not found	Abnormality of limb bone
								1	HP:0005335	Sleepy facial expression	Definition not found	Abnormality of the head
								1	HP:0004327	Abnormal vitreous humor morphology	Any structural anomaly of the vitreous body.	Abnormal eye morphology
								1	HP:0005132	Pericardial constriction	Compression of the heart caused by rigid, thickened, or fused pericardial membranes.	Abnormal cardiovascular system morphology
								1	HP:0100776	Recurrent pharyngitis	An increased susceptibility to pharyngitis as manifested by a history of recurrent pharyngitis.	Abnormality of the head
								1	HP:0100776	Recurrent pharyngitis	An increased susceptibility to pharyngitis as manifested by a history of recurrent pharyngitis.	Abnormal respiratory system morphology
								1	HP:0100776	Recurrent pharyngitis	An increased susceptibility to pharyngitis as manifested by a history of recurrent pharyngitis.	Abnormality of immune system physiology
								1	HP:0034449	Increased phytanic acid:pristanic acid ratio	An elevation above the normal ratio of blood phytanic acid concentration to pristanic acid concentration.	Abnormal circulating metabolite concentration
								1	HP:0025109	Reduced red cell pyruvate kinase level	Decrease in the level of pyruvate kinase (PK) within erythrocytes. PK catalyzes the reaction: ATP + pyruvate = ADP + phosphoenolpyruvate.	Abnormal erythrocyte morphology
								1	HP:0025109	Reduced red cell pyruvate kinase level	Decrease in the level of pyruvate kinase (PK) within erythrocytes. PK catalyzes the reaction: ATP + pyruvate = ADP + phosphoenolpyruvate.	Abnormal enzyme concentration or activity
								1	HP:0031643	Fusiform ascending tubular aorta aneurysm	A concentric abnormal localized widening (dilatation) of the ascending tubular aorta that involves the full circumference of the vessel wall.	Abnormality of the vasculature
								1	HP:0031643	Fusiform ascending tubular aorta aneurysm	A concentric abnormal localized widening (dilatation) of the ascending tubular aorta that involves the full circumference of the vessel wall.	Abnormal cardiovascular system morphology
								1	HP:0007820	Lacrimal punctal atresia	Congenital absence or closure of the opening of the lacrimal punctum.	Abnormality of the head
								1	HP:0012753	T2 hypointense basal ganglia	A darker than expected T2 signal on magnetic resonance imaging (MRI) of the basal ganglia. This term refers to a diffuse hypointensity affecting all of the basal ganglia.	Abnormal nervous system morphology
								1	HP:0008264	Neutrophil inclusion bodies	The presence of intracellular inclusion bodies (aggregates of stainable substances, usually proteins) in neutrophils. Cytoplasmic neutrophil inclusions (oval, basophilic) are also known as Doehle bodies.	Abnormal leukocyte morphology
								1	HP:0012570	Synovial sarcoma	A type of mesenchymal tissue cell tumor that exhibits epithelial differentiation, which most frequently arises in the extremities.	Neoplasm by histology
								1	HP:0008509	Aged leonine appearance	Definition not found	Abnormality of the skin
								1	HP:0030707	Unilateral lung agenesis	Lack of development of one lung.	Abnormal respiratory system morphology
								1	HP:0033061	Increased factor IX activity	Elevated activity of coagulation factor IX. Factor IX, which itself is activated by factor Xa or factor VIIa to form factor IXa, activates factor X into factor Xa.	Abnormality of coagulation
								1	HP:0005600	Congenital giant melanocytic nevus	The giant congenital nevus is greater than 8 cm in size, pigmented and often hairy. A giant congenital nevus is smaller in infants and children, but it usually continues to grow with the child.	Abnormality of the skin
								1	HP:0025510	Nevus spilus	A tan, regularly bordered patch with darker macules within the lesion.	Abnormality of the skin
								1	HP:0006321	Multiple non-erupting secondary teeth	Definition not found	Abnormality of the head
								1	HP:0034913	Acrosomal hypoplasia	Reduction in the size of the acrosome of the head of spermatozoa.	Abnormality of the genital system
								1	HP:0030026	Squared superior portion of helix	Flattening instead of curving or rounded superior helix, allowing the superior helix to run more horizontally than usual.	Abnormal ear morphology
								1	HP:0006583	Fatal liver failure in infancy	Definition not found	Abnormality of digestive system physiology
								1	HP:0007553	Congenital symmetrical palmoplantar keratosis	Definition not found	Abnormality of the skin
								1	HP:0007553	Congenital symmetrical palmoplantar keratosis	Definition not found	Abnormality of the lower limb
								1	HP:0007553	Congenital symmetrical palmoplantar keratosis	Definition not found	Abnormality of the upper limb
								1	HP:0012016	EEG with occipital focal spikes	EEG with focal sharp transient waves of a duration less than 80 msec in the occipital region.	Abnormal nervous system physiology
								1	HP:0012017	EEG with parietal focal spikes	EEG with focal sharp transient waves of a duration less than 80 msec in the parietal region.	Abnormal nervous system physiology
								1	HP:0012014	EEG with central focal spikes	EEG with focal sharp transient waves of a duration less than 80 msec in the central region.	Abnormal nervous system physiology
								1	HP:0006671	Paroxysmal atrial tachycardia	Definition not found	Abnormal cardiovascular system physiology
								1	HP:0030975	Pontine tegmental cap	An abnormal curved or vaulted (capped) structure covering the middle third of the dorsal pontine tegmentum and projecting into the fourth ventricle.	Abnormal nervous system morphology
								1	HP:0045034	Elevated urinary aminoisobutyric acid	An increased amount of 3-aminoisobutyric acid in the urine.	Abnormality of urine homeostasis
								1	HP:0020079	Beta-alaninuria	An increased level of beta-alanine in the urine.	Abnormality of urine homeostasis
								1	HP:0004819	Normocytic hypoplastic anemia	A type of hypoplastic anemia in which the erythrocytes have a normal cell volume (the mean corpuscular volume is within normal limits).	Abnormal erythrocyte morphology
								1	HP:0012282	Morbilliform rash	An exanthema consisting of widespread pink-to-red macules (flat spots of 2-10 mm in diameter) or papules (red bumps) that blanch with pressure. The macules and papules may cluster and merge to form sheets over several days.	Abnormality of the skin
								1	HP:0012282	Morbilliform rash	An exanthema consisting of widespread pink-to-red macules (flat spots of 2-10 mm in diameter) or papules (red bumps) that blanch with pressure. The macules and papules may cluster and merge to form sheets over several days.	Abnormality of immune system physiology
								1	HP:0006564	Fluctuating hepatomegaly	Intermittently increased size of the liver.	Abnormal abdomen morphology
								1	HP:0006564	Fluctuating hepatomegaly	Intermittently increased size of the liver.	Abnormality of the abdominal organs
								1	HP:0040226	Decreased level of heparin co-factor II	An abnormality of coagulation related to a decreased concentration of heparin co-factor II	Abnormality of coagulation
								1	HP:0031109	Agalactia	Failure of secretion of milk following childbirth associated with an inability to breastfeed an infant.	Abnormal breast physiology
								1	HP:0005463	Elongated sella turcica	Definition not found	Abnormality of the head
								1	HP:0005463	Elongated sella turcica	Definition not found	Abnormality of the skeletal system
								1	HP:0006180	Crowded carpal bones	Definition not found	Abnormality of the skeletal system
								1	HP:0006180	Crowded carpal bones	Definition not found	Abnormality of the upper limb
								1	HP:0008421	Tall lumbar vertebral bodies	Definition not found	Abnormality of the skeletal system
								1	HP:0003994	Dislocated wrist	An injury of the wrist with displacement of any of the eight carpal bones.	Abnormality of the skeletal system
								1	HP:0003994	Dislocated wrist	An injury of the wrist with displacement of any of the eight carpal bones.	Abnormality of the upper limb
								1	HP:0003883	Tapered humerus	Definition not found	Abnormality of the upper limb
								1	HP:0003883	Tapered humerus	Definition not found	Abnormality of the skeletal system
								1	HP:0003883	Tapered humerus	Definition not found	Abnormality of limb bone
								1	HP:0032347	Cutaneous macular amyloidosis	A type of cutaneous amyloidosis that is characterized by hyperpigmented patches with indefinite margins composed of grayish brown macules, often with a reticulated or rippled appearance.	Amyloidosis
								1	HP:0033524	Abnormal sperm axoneme morphology	Abnormal structure of the sperm axonemal structure which consists of a ring of nine microtubular doublets and a central pair of microtubules, giving the classical 9+2 microtubular arrangement. The axoneme contains a central pair of microtubules (C1 and C2) that are connected by a bridge-like structure forming the central pair complex (CPC). Each of the nine outer doublets is composed of type A and B microtubules and connected by radial spokes to the CPC.	Abnormality of the genital system
								1	HP:0025672	Fetal skin edema	A separation of skin in one or more regions of the body or even along the entire length of body wall (to a degree greater than gestational-age related norms) related to pathologically increased fluid accumulation in the subcutaneous tissue.	Abnormality of the skin
								1	HP:0025672	Fetal skin edema	A separation of skin in one or more regions of the body or even along the entire length of body wall (to a degree greater than gestational-age related norms) related to pathologically increased fluid accumulation in the subcutaneous tissue.	Fetal anomaly
								1	HP:0033985	Elongated femoral neck	Increased length of the neck of the femur.	Abnormality of the skeletal system
								1	HP:0033985	Elongated femoral neck	Increased length of the neck of the femur.	Abnormality of limb bone
								1	HP:0033985	Elongated femoral neck	Increased length of the neck of the femur.	Abnormality of the lower limb
								1	HP:0003886	Wide humerus	Definition not found	Abnormality of the skeletal system
								1	HP:0003886	Wide humerus	Definition not found	Abnormality of the upper limb
								1	HP:0003886	Wide humerus	Definition not found	Abnormality of limb bone
								1	HP:0009037	Segmental spinal muscular atrophy	Definition not found	Abnormality of the musculature
								1	HP:0025342	Central retinal artery occlusion	Blockage of the main artery in the retina. The typical presentation is one of profound monocular visual loss.	Abnormal eye morphology
								1	HP:0025342	Central retinal artery occlusion	Blockage of the main artery in the retina. The typical presentation is one of profound monocular visual loss.	Abnormality of the vasculature
								1	HP:0025342	Central retinal artery occlusion	Blockage of the main artery in the retina. The typical presentation is one of profound monocular visual loss.	Abnormal cardiovascular system morphology
								1	HP:0025342	Central retinal artery occlusion	Blockage of the main artery in the retina. The typical presentation is one of profound monocular visual loss.	Abnormality of the head
								1	HP:0100532	Scleritis	Inflammation of the sclera.	Abnormal eye morphology
								1	HP:0100532	Scleritis	Inflammation of the sclera.	Abnormal eye physiology
								1	HP:0100532	Scleritis	Inflammation of the sclera.	Abnormality of immune system physiology
								1	HP:0008026	Horizontal opticokinetic nystagmus	Definition not found	Abnormal eye physiology
								1	HP:0006209	Partial-complete absence of 5th phalanges	Definition not found	Abnormality of the upper limb
								1	HP:0006209	Partial-complete absence of 5th phalanges	Definition not found	Abnormality of the skeletal system
								1	HP:0006209	Partial-complete absence of 5th phalanges	Definition not found	Abnormality of limb bone
								1	HP:0006209	Partial-complete absence of 5th phalanges	Definition not found	Aplasia/hypoplasia of the extremities
								1	HP:0008079	Absent fifth metatarsal	A developmental abnormality characterized by the absence of the fifth metatarsal bone.	Abnormality of the lower limb
								1	HP:0008079	Absent fifth metatarsal	A developmental abnormality characterized by the absence of the fifth metatarsal bone.	Abnormality of the skeletal system
								1	HP:0008079	Absent fifth metatarsal	A developmental abnormality characterized by the absence of the fifth metatarsal bone.	Abnormality of limb bone
								1	HP:0008079	Absent fifth metatarsal	A developmental abnormality characterized by the absence of the fifth metatarsal bone.	Aplasia/hypoplasia of the extremities
								1	HP:0004251	Lunate-triquetral fusion	Osseous fusion of the lunate and triquetrum.	Abnormality of the skeletal system
								1	HP:0004251	Lunate-triquetral fusion	Osseous fusion of the lunate and triquetrum.	Abnormality of the upper limb
								1	HP:0012663	Mildly reduced left ventricular ejection fraction	A small reduction in the fraction of blood pumped from the left ventricle with each cardiac cycle. The normal range in adults is at least 50 percent, and a mild reduction is defined as 40-49 percent.	Abnormal cardiovascular system physiology
								1	HP:0007057	Poor hand-eye coordination	Definition not found	Abnormal nervous system physiology
								1	HP:0100020	Posterior capsular cataract	A cataract which is found in the back outer layer of the lens. This type often develops more rapidly.	Abnormal eye morphology
								1	HP:0008074	Metatarsal periosteal thickening	Definition not found	Abnormality of the lower limb
								1	HP:0008074	Metatarsal periosteal thickening	Definition not found	Abnormality of the skeletal system
								1	HP:0008074	Metatarsal periosteal thickening	Definition not found	Abnormality of limb bone
								1	HP:0006175	Proximal phalangeal periosteal thickening	Definition not found	Abnormality of the upper limb
								1	HP:0006175	Proximal phalangeal periosteal thickening	Definition not found	Abnormality of the skeletal system
								1	HP:0006175	Proximal phalangeal periosteal thickening	Definition not found	Abnormality of limb bone
								1	HP:0005207	Gastric hypertrophy	Hypertrophy of the stomach.	Abnormality of the gastrointestinal tract
								1	HP:0005207	Gastric hypertrophy	Hypertrophy of the stomach.	Abnormal digestive system morphology
								1	HP:0030642	Fundus albipunctatus	Definition not found	Abnormal eye morphology
								1	HP:0030642	Fundus albipunctatus	Definition not found	Abnormal eye physiology
								1	HP:0008087	Nonossified fifth metatarsal	The presence of a fifth metatarsal bone that has not undergone ossification at an age when ossification is usually visible.	Abnormality of the lower limb
								1	HP:0008087	Nonossified fifth metatarsal	The presence of a fifth metatarsal bone that has not undergone ossification at an age when ossification is usually visible.	Abnormality of the skeletal system
								1	HP:0008087	Nonossified fifth metatarsal	The presence of a fifth metatarsal bone that has not undergone ossification at an age when ossification is usually visible.	Abnormality of limb bone
								1	HP:0010560	Undulate clavicles	An abnormally wavy surface or edge of the clavicles.	Abnormality of the skeletal system
								1	HP:0006160	Irregular metacarpals	Irregular morphology of one or more metacarpal bones.	Abnormality of the upper limb
								1	HP:0006160	Irregular metacarpals	Irregular morphology of one or more metacarpal bones.	Abnormality of the skeletal system
								1	HP:0006160	Irregular metacarpals	Irregular morphology of one or more metacarpal bones.	Abnormality of limb bone
								1	HP:0005336	Forehead hyperpigmentation	Definition not found	Abnormality of the head
								1	HP:0005336	Forehead hyperpigmentation	Definition not found	Abnormality of the skin
								1	HP:0008808	High iliac wing	Increased height of the wing (or ala) of the ilium (which is the large expanded portion which bounds the greater pelvis laterally).	Abnormality of the skeletal system
								1	HP:0007648	Punctate cataract	A type of cataract with punctate opacities of the lens.	Abnormal eye morphology
								1	HP:0030788	Impacted cerumen	Blockage of the external auditory canal by a buildup of earwax.	Abnormal ear morphology
								1	HP:0012028	Hepatocellular adenoma	A benign tumor of the liver of presumably epithelial origin.	Abnormality of the abdominal organs
								1	HP:0012028	Hepatocellular adenoma	A benign tumor of the liver of presumably epithelial origin.	Abnormality of the gastrointestinal tract
								1	HP:0012028	Hepatocellular adenoma	A benign tumor of the liver of presumably epithelial origin.	Digestive system neoplasm
								1	HP:0004241	Stippled calcification in carpal bones	Point-shaped (punctate) calcifications affecting the carpal bones.	Abnormality of the skeletal system
								1	HP:0004241	Stippled calcification in carpal bones	Point-shaped (punctate) calcifications affecting the carpal bones.	Abnormality of the upper limb
								1	HP:0008131	Tarsal stippling	The presence of abnormal punctate (speckled, dot-like) calcifications in one or more tarsal bones.	Abnormality of the lower limb
								1	HP:0008131	Tarsal stippling	The presence of abnormal punctate (speckled, dot-like) calcifications in one or more tarsal bones.	Abnormality of the skeletal system
								1	HP:0008131	Tarsal stippling	The presence of abnormal punctate (speckled, dot-like) calcifications in one or more tarsal bones.	Abnormality of limb bone
								1	HP:0004288	Pseudoepiphyses of hand bones	Definition not found	Abnormality of the upper limb
								1	HP:0004288	Pseudoepiphyses of hand bones	Definition not found	Abnormality of the skeletal system
								1	HP:0004288	Pseudoepiphyses of hand bones	Definition not found	Abnormality of limb bone
								1	HP:0031205	Reduced lysosomal acid lipase activity	Reduction in the activity of lysosomal acid lipase (LAL) in the blood. Lysosomal lipase activity is measured. LAL hydrolyzes cholesteryl esters derived from cell internalization of plasma lipoproteins.	Abnormal enzyme concentration or activity
								1	HP:0034029	Hepatic foam cells	The presence of foam cells, a type of macrophage that localizes to fatty deposits on blood vessel walls, in the liver.	Abnormality of the vasculature
								1	HP:0034029	Hepatic foam cells	The presence of foam cells, a type of macrophage that localizes to fatty deposits on blood vessel walls, in the liver.	Abnormal cardiovascular system morphology
								1	HP:0032018	Multiple mononeuropathy	A type of peripheral neuropathy that happens when there is damage to two or more different nerve areas characterized by peripheral neuropathy of both the motor and sensory nerves of at least two different nerve trunks. Different nerves are affected either simultaneously or sequentially.	Abnormal nervous system physiology
								1	HP:0034920	Nasal mucosa vasculitis	Inflammation of blood vessels in the mucosa of the nasal cavity.	Abnormality of the head
								1	HP:0032990	Localized pulmonary hemorrhage	Circumscribed pulmonary hemorrhage originating from a single bleeding site in the lungs. This can be due to infections, tumorigenesis, foreign bodies, or vascular abnormalities. Patient often feel the site of bleeding, contrast CT scan or angiography may localize the bleeder.	Abnormal respiratory system morphology
								1	HP:0032990	Localized pulmonary hemorrhage	Circumscribed pulmonary hemorrhage originating from a single bleeding site in the lungs. This can be due to infections, tumorigenesis, foreign bodies, or vascular abnormalities. Patient often feel the site of bleeding, contrast CT scan or angiography may localize the bleeder.	Abnormal bleeding
								1	HP:0032990	Localized pulmonary hemorrhage	Circumscribed pulmonary hemorrhage originating from a single bleeding site in the lungs. This can be due to infections, tumorigenesis, foreign bodies, or vascular abnormalities. Patient often feel the site of bleeding, contrast CT scan or angiography may localize the bleeder.	Abnormal cardiovascular system physiology
								1	HP:0034829	Adrenal cortical sclerosis	Abnormal thickening of of the outer layer (cortex) of the adrenal gland due to fibrosis.	Abnormality of the adrenal glands
								1	HP:0034829	Adrenal cortical sclerosis	Abnormal thickening of of the outer layer (cortex) of the adrenal gland due to fibrosis.	Abnormal endocrine morphology
								1	HP:0031164	Growth arrest lines	Growth arrest lines are alternating transverse rings of sclerosis at the metaphysis of a long bone.	Abnormality of the skeletal system
								1	HP:0031164	Growth arrest lines	Growth arrest lines are alternating transverse rings of sclerosis at the metaphysis of a long bone.	Abnormality of limb bone
								1	HP:0030273	Reduced red cell adenosine deaminase level	Decrease in the level of adenosine deaminase (ADA), an enzyme involved in purine metabolism, within erythrocytes. ADA is involved in the catabolism of adenosine.	Abnormal erythrocyte morphology
								1	HP:0030273	Reduced red cell adenosine deaminase level	Decrease in the level of adenosine deaminase (ADA), an enzyme involved in purine metabolism, within erythrocytes. ADA is involved in the catabolism of adenosine.	Abnormal enzyme concentration or activity
								1	HP:0012216	Entrapment neuropathy of suprascapular nerve	An entrapment neuropathy of the suprascapular nerve, presenting with shoulder weakness confined to the supraspinatus muscle (this muscle initiates shoulder abduction) or to the infraspinatus (this muscle externally rotates the arm), as well as with pain in the posterior part of the shoulder and upper periscapular region.	Abnormal nervous system physiology
								1	HP:0040209	Decreased CSF biopterin level	Concentration of biopterin in the cerebrospinal fluid (CSF) below the lower limit of normal.	Abnormal CSF metabolite concentration
								1	HP:0010064	Symphalangism affecting the phalanges of the hallux	Definition not found	Abnormality of the lower limb
								1	HP:0010064	Symphalangism affecting the phalanges of the hallux	Definition not found	Abnormality of the skeletal system
								1	HP:0010064	Symphalangism affecting the phalanges of the hallux	Definition not found	Abnormality of limb bone
								1	HP:0011247	Prominent superior crus of antihelix	Increased protrusion of the superior crus relative to the prominence of a normal antihelix stem.	Abnormal ear morphology
								1	HP:0031833	Hypometric upward saccades	Saccadic undershoot of upward saccadic eye movements, i.e., an upward saccadic eye movement that has less than the magnitude that would be required to gain fixation of the object.	Abnormal eye physiology
								1	HP:0005700	Increased bone density with cystic changes	Definition not found	Abnormality of the skeletal system
								1	HP:0012702	Tenesmus	A repeated, painful urge to defecate without excreting stool.	Abnormality of digestive system physiology
								1	HP:0033595	Elevated circulating globotriaosylceramide concentration	Increased concentration of globotriaosylceramide (Gb3) in the blood circulation. Globotriaosylceramide, also named ceramidetrihexoside, is the primary lipid storage in Fabry disease.	Abnormal tissue metabolite concentration
								1	HP:0032567	Lipiduria	An increased lipid content in the urine.	Abnormality of urine homeostasis
								1	HP:0032568	Urinary mulberry cells	Distal tubular epithelial cells in which globotriaosylceramide (Gb3) has accumulated. they are the characteristic feature of Fabry disease. Urinary mulberry bodies are a component of mulberry cells that can be distinguished easily from fat particles by their inner lamellar appearance.	Abnormality of urine homeostasis
								1	HP:0005212	Anal mucosal leukoplakia	Leukoplakia is a precancerous dermatosis of mucous membranes analogous Leukoplakia is basically a chronic inflammatory hypertrophy in which anaplasia and malignant dyskeratosis may develop and subsequently advance to an invasive squamous cell cancer. The clinical diagnosis of primary anal leukoplakia is indicated by single or multiple slightly raised,irregular, marginated, grayish-white keratinized' patches in the anal canal. Tissue biopsy is necessary for confirmation.	Abnormality of the anus
								1	HP:0005212	Anal mucosal leukoplakia	Leukoplakia is a precancerous dermatosis of mucous membranes analogous Leukoplakia is basically a chronic inflammatory hypertrophy in which anaplasia and malignant dyskeratosis may develop and subsequently advance to an invasive squamous cell cancer. The clinical diagnosis of primary anal leukoplakia is indicated by single or multiple slightly raised,irregular, marginated, grayish-white keratinized' patches in the anal canal. Tissue biopsy is necessary for confirmation.	Abnormality of the gastrointestinal tract
								1	HP:0005212	Anal mucosal leukoplakia	Leukoplakia is a precancerous dermatosis of mucous membranes analogous Leukoplakia is basically a chronic inflammatory hypertrophy in which anaplasia and malignant dyskeratosis may develop and subsequently advance to an invasive squamous cell cancer. The clinical diagnosis of primary anal leukoplakia is indicated by single or multiple slightly raised,irregular, marginated, grayish-white keratinized' patches in the anal canal. Tissue biopsy is necessary for confirmation.	Digestive system neoplasm
								1	HP:0011062	Misalignment of incisors	Misaligned incisor.	Abnormality of the head
								1	HP:0032283	Disseminated nontuberculous mycobacterial infection	An infection with nontuberculous mycobacteria that affects multiple body sites. Such infections can occur in individuals with immune disease.	Abnormality of immune system physiology
								1	HP:0008767	Self-mutilation of tongue and lips due to involuntary movements	Uncontrolled movements result in tissue damage to the tongue and lips.	Abnormal nervous system physiology
								1	HP:0034381	Central nervous system axonal spheroid	Axonal spheroids are bubble-like biological features that form on most degenerating axons. During neurodegeneration, bubble-like swellings form along the length of the axon, a primary and early effect of dynamic axonal deformation. These varicosities, spheroids, or swellings have been described as beads on a string and branches bearing fruit, and they frequently appear on degenerating axons. The focal swellings on degenerating axons, axonal spheroids, are often filled with cellular debris such as organelles, pathological proteins, and disorganized cytoskeletal elements.	Abnormal nervous system morphology
								1	HP:0032573	Elevated urinary cytidine	Increased levels of urinary cytidine, a pyrimidine nucleoside in which cytosine is attached to ribofuranose via a beta-N1 glycosidic bond.	Abnormality of urine homeostasis
								1	HP:0032574	Elevated urinary uridine level	Increased levels of urinary uridine, a ribonucleoside composed of a molecule of uracil attached to a ribofuranose moiety via a beta-N1 glycosidic bond.	Abnormality of urine homeostasis
								1	HP:0020222	Hypohomocysteinemia	A decreased concentration of homocystine in the blood.	Abnormal circulating metabolite concentration
								1	HP:0040261	Increased size of nasopharyngeal adenoids	An abnormal increase in the size of nasopharyngeal adenoids.	Abnormality of the head
								1	HP:0040261	Increased size of nasopharyngeal adenoids	An abnormal increase in the size of nasopharyngeal adenoids.	Abnormal respiratory system morphology
								1	HP:0040261	Increased size of nasopharyngeal adenoids	An abnormal increase in the size of nasopharyngeal adenoids.	Abnormality of the lymphatic system
								1	HP:0009246	Aplasia of the distal phalanx of the 5th finger	Absence of the distal phalanx of the little (5th) finger.	Abnormality of the upper limb
								1	HP:0009246	Aplasia of the distal phalanx of the 5th finger	Absence of the distal phalanx of the little (5th) finger.	Abnormality of the skeletal system
								1	HP:0009246	Aplasia of the distal phalanx of the 5th finger	Absence of the distal phalanx of the little (5th) finger.	Abnormality of limb bone
								1	HP:0009246	Aplasia of the distal phalanx of the 5th finger	Absence of the distal phalanx of the little (5th) finger.	Aplasia/hypoplasia of the extremities
								1	HP:0040137	Comedonal acne	A type of acne in which open and closed comedones comprise the majority of the lesions, with substantially fewer papules and pustules.	Abnormality of the skin
								1	HP:0040137	Comedonal acne	A type of acne in which open and closed comedones comprise the majority of the lesions, with substantially fewer papules and pustules.	Abnormality of immune system physiology
								1	HP:0031032	Decreased retinol-binding protein level	A reduced blood concentration of retinol-binding protein. This finding predicts vitamin A deficiency with high sensitivity and specificity.	Abnormal circulating metabolite concentration
								1	HP:0100264	Proximal symphalangism	Definition not found	Abnormality of the skeletal system
								1	HP:0012318	Occipital neuralgia	A distinct type of headache characterized by piercing, throbbing, or electric-shock-like chronic pain in the upper neck, back of the head, and behind the ears, usually on one side.	Abnormal nervous system physiology
								1	HP:0012318	Occipital neuralgia	A distinct type of headache characterized by piercing, throbbing, or electric-shock-like chronic pain in the upper neck, back of the head, and behind the ears, usually on one side.	Pain
								1	HP:0005451	Decreased cranial base ossification	Definition not found	Abnormality of the head
								1	HP:0005451	Decreased cranial base ossification	Definition not found	Abnormality of the skeletal system
								1	HP:0008452	Wafer-thin platyspondyly	Definition not found	Abnormality of the skeletal system
								1	HP:0004591	Disc-like vertebral bodies	Definition not found	Abnormality of the skeletal system
								1	HP:0005773	Short forearm	Underdevelopment of both forearm bones, the ulna and the radius, resulting in a shortened forearm.	Abnormality of the skeletal system
								1	HP:0005773	Short forearm	Underdevelopment of both forearm bones, the ulna and the radius, resulting in a shortened forearm.	Abnormality of the upper limb
								1	HP:0005773	Short forearm	Underdevelopment of both forearm bones, the ulna and the radius, resulting in a shortened forearm.	Abnormality of limb bone
								1	HP:0005773	Short forearm	Underdevelopment of both forearm bones, the ulna and the radius, resulting in a shortened forearm.	Aplasia/hypoplasia of the extremities
								1	HP:0004717	Axial malrotation of the kidney	An abnormality of the normal developmental rotation of the kidney leading to an abnormal axial orientation of the kidney.	Abnormality of the urinary system
								1	HP:0003043	Abnormal shoulder morphology	An abnormality of the shoulder, which is defined as the structures surrounding the shoulder joint where the humerus attaches to the scapula.	Abnormality of the skeletal system
								1	HP:0007958	Optic atrophy from cranial nerve compression	Definition not found	Abnormal eye morphology
								1	HP:0007958	Optic atrophy from cranial nerve compression	Definition not found	Abnormal nervous system morphology
								1	HP:0040010	Small posterior fossa	Definition not found	Abnormality of the head
								1	HP:0040010	Small posterior fossa	Definition not found	Abnormality of the skeletal system
								1	HP:0200012	Short corpus callosum	Definition not found	Abnormal nervous system morphology
								1	HP:0045073	Serositis	Inflammation in any serous cavity.	Abnormality of immune system physiology
								1	HP:0012665	Moderately reduced left ventricular ejection fraction	A medium reduction in the fraction of blood pumped from the left ventricle with each cardiac cycle, defined as a left ventricular ejection fraction of 30-39 percent.	Abnormal cardiovascular system physiology
								1	HP:0007948	Dense posterior cortical cataract	A type of posterior cortical cataract characterized by dense lenticular opacities.	Abnormal eye morphology
								1	HP:0012752	Focal T2 hypointense basal ganglia lesion	A darker than expected T2 signal on magnetic resonance imaging (MRI) of the basal ganglia. This term refers to a localized hypointensity affecting a particular region of the basal ganglia.	Abnormal nervous system morphology
								1	HP:0006965	Acute necrotizing encephalopathy	Definition not found	Abnormal nervous system physiology
								1	HP:0045048	Increased HbA2 hemoglobin	An elevated concentration in the blood of hemoglobin A2 (HbA2), which is a normal variant of hemoglobin A that consists of two alpha and two delta chains and is normally present at low levels in adults but may be increased in beta thalassemia.	Abnormal erythrocyte morphology
								1	HP:0025547	Decreased mean corpuscular hemoglobin concentration	A reduction from the normal range of the average amount of hemoglobin per red blood cell (27 to 31 picograms/cell). A reduced mean corpuscular hemoglobin (MCH) may indicate a hypochromic anemia, but the MCH may be normal if both the total hemoglobin and the red blood cell count are reduced.	Abnormal erythrocyte morphology
								1	HP:0020080	Erythrocyte inclusion bodies	Nuclear or cytoplasmic aggregates of substances in red blood cells.	Abnormal erythrocyte morphology
								1	HP:0012462	Chin myoclonus	Involuntary and irregular twitches of the chin.	Abnormal nervous system physiology
								1	HP:0006531	Pleural lymphangiectasia	Definition not found	Abnormal respiratory system morphology
								1	HP:0006531	Pleural lymphangiectasia	Definition not found	Abnormality of the vasculature
								1	HP:0006531	Pleural lymphangiectasia	Definition not found	Abnormal cardiovascular system morphology
								1	HP:0006531	Pleural lymphangiectasia	Definition not found	Abnormality of the lymphatic system
								1	HP:0032479	Preimplantation lethality	It is estimated that about 40-70 percent of human embryos produced in vitro fertilization (IVF) and intracytoplasmic sperm injection (ICSI) are viable embryos, whereas others arrest at different early stages of development. The phenotype of preimplantation lethality is inferred if IVF and ICSI cycles fail because all of an individual's embryos are arrested at early stages of development.	Preimplantation lethality
								1	HP:0008237	Hypothalamic hypothyroidism	A type of hypothyroidism that results from a defect in thyrotropin-releasing hormone activity.	Abnormality of the thyroid gland
								1	HP:0008237	Hypothalamic hypothyroidism	A type of hypothyroidism that results from a defect in thyrotropin-releasing hormone activity.	Abnormality of the hypothalamus-pituitary axis
								1	HP:0008237	Hypothalamic hypothyroidism	A type of hypothyroidism that results from a defect in thyrotropin-releasing hormone activity.	Abnormal nervous system morphology
								1	HP:0008237	Hypothalamic hypothyroidism	A type of hypothyroidism that results from a defect in thyrotropin-releasing hormone activity.	Abnormal nervous system physiology
								1	HP:0025367	Trichoepithelioma	A benign hair follicle tumor whose tumor cells form rudimentary hair follicles but not actual hair shafts. A trichoepithelioma is usually less than one centimeter, firm, round, and shihy with yellow, pink, brown, or bluish color. They may occur multiply, usually on the face, and may gradually increase in number with age.	Abnormality of the skin
								1	HP:0025367	Trichoepithelioma	A benign hair follicle tumor whose tumor cells form rudimentary hair follicles but not actual hair shafts. A trichoepithelioma is usually less than one centimeter, firm, round, and shihy with yellow, pink, brown, or bluish color. They may occur multiply, usually on the face, and may gradually increase in number with age.	Neoplasm by anatomical site
								1	HP:0025367	Trichoepithelioma	A benign hair follicle tumor whose tumor cells form rudimentary hair follicles but not actual hair shafts. A trichoepithelioma is usually less than one centimeter, firm, round, and shihy with yellow, pink, brown, or bluish color. They may occur multiply, usually on the face, and may gradually increase in number with age.	Abnormal skin adnexa morphology
								1	HP:0011222	Depressed glabella	Posterior positioning of the glabella, i.e., of the midline forehead between the supraorbital ridges.	Abnormality of the head
								1	HP:0030771	Mallet finger	Mallet finger refers to a condition in which the end joint of a finger bends but will not straighten by itself. In this situation, the joint can be pushed straight but will not hold that position on its own.	Abnormality of the upper limb
								1	HP:0030771	Mallet finger	Mallet finger refers to a condition in which the end joint of a finger bends but will not straighten by itself. In this situation, the joint can be pushed straight but will not hold that position on its own.	Abnormality of the skeletal system
								1	HP:0030771	Mallet finger	Mallet finger refers to a condition in which the end joint of a finger bends but will not straighten by itself. In this situation, the joint can be pushed straight but will not hold that position on its own.	Abnormality of limb bone
								1	HP:0010264	Pseudoepiphyses of the middle phalanges of the hand	A secondary ossification center in the middle phalanges of the hand that is distinct from the normal epiphysis that does not contribute to the longitudinal growth of a tubular bone.	Abnormality of the upper limb
								1	HP:0010264	Pseudoepiphyses of the middle phalanges of the hand	A secondary ossification center in the middle phalanges of the hand that is distinct from the normal epiphysis that does not contribute to the longitudinal growth of a tubular bone.	Abnormality of the skeletal system
								1	HP:0010264	Pseudoepiphyses of the middle phalanges of the hand	A secondary ossification center in the middle phalanges of the hand that is distinct from the normal epiphysis that does not contribute to the longitudinal growth of a tubular bone.	Abnormality of limb bone
								1	HP:0010022	Pseudoepiphysis of the 1st metacarpal	The epiphysis of the first metacarpal is localized at the proximal end of the metacarpal bone although an accessory epiphysis may be located at the distal end of the metacarpal.	Abnormality of the upper limb
								1	HP:0010022	Pseudoepiphysis of the 1st metacarpal	The epiphysis of the first metacarpal is localized at the proximal end of the metacarpal bone although an accessory epiphysis may be located at the distal end of the metacarpal.	Abnormality of the skeletal system
								1	HP:0010022	Pseudoepiphysis of the 1st metacarpal	The epiphysis of the first metacarpal is localized at the proximal end of the metacarpal bone although an accessory epiphysis may be located at the distal end of the metacarpal.	Abnormality of limb bone
								1	HP:0008459	Cervical vertebral agenesis	Agenesis of one or more vertebrae of the cervical vertebral column.	Abnormality of the skeletal system
								1	HP:0031188	Genital edema	A buildup of fluid that causes swelling in the soft tissues of the genital area.	Abnormal homeostasis
								1	HP:0010667	Aplasia of the maxilla	A congenital defect characterized by absence of the Maxilla.	Abnormality of the head
								1	HP:0010667	Aplasia of the maxilla	A congenital defect characterized by absence of the Maxilla.	Abnormality of the skeletal system
								1	HP:0006278	Ectopic pancreatic tissue	The presence of pancreatic tissue outside the normal pancreas, in many cases along the foregut and proximal midgut.	Abnormality of the abdominal organs
								1	HP:0007036	Hypoplasia of olfactory tract	Definition not found	Abnormal nervous system morphology
								1	HP:0007096	Hypoplasia of the optic tract	Definition not found	Abnormal nervous system morphology
								1	HP:0006423	Peg-like central prominence of distal tibial metaphyses	Definition not found	Abnormality of the lower limb
								1	HP:0006423	Peg-like central prominence of distal tibial metaphyses	Definition not found	Abnormality of the skeletal system
								1	HP:0006423	Peg-like central prominence of distal tibial metaphyses	Definition not found	Abnormality of limb bone
								1	HP:0007859	Congenital horizontal nystagmus	Horizontal nystagmus dating from or present at birth.	Abnormal eye physiology
								1	HP:4000141	Left ventricular dilatation	Enlargement of the chamber of the left heart ventricle.	Abnormal cardiovascular system morphology
								1	HP:0006906	Congenital intracerebral calcification	The presence of calcium deposition within brain structures that is present already at the time of birth.	Abnormality of the skeletal system
								1	HP:0006906	Congenital intracerebral calcification	The presence of calcium deposition within brain structures that is present already at the time of birth.	Abnormal nervous system morphology
								1	HP:0008338	Partial functional complement factor D deficiency	A partial reduction in level of the complement component Factor D in circulation.	Abnormality of immune system physiology
								1	HP:0034445	Reduced gamma-glutamyltransferase level	Decreased level of the enzyme gamma-glutamyltransferase (GGT). GGT is mainly present in kidney, liver, and pancreatic cells, but small amounts are present in other tissues.	Abnormal enzyme concentration or activity
								1	HP:0034586	Glutathionuria	Level of glutathione in the urine above the upper limit of normal.	Abnormality of urine homeostasis
								1	HP:0009906	Aplasia/Hypoplasia of the earlobes	Absence or underdevelopment of the ear lobes.	Abnormal ear morphology
								1	HP:0034010	Increased megakaryocyte colony forming unit count	Increased numbers of megakryocyte precursors (megakaryocyte colony forming units) in the bone marrow.	Abnormal bone marrow cell morphology
								1	HP:0006337	Premature eruption of permanent teeth	Premature tooth eruption of the permanent dentition.	Abnormality of the head
								1	HP:0012530	Abnormal number of dense granules	A deviation from the normal count of dense granules per thrombocyte.	Abnormality of thrombocytes
								1	HP:0034706	Reduced hepatic D-glycerate kinase activity	Activity of D-glycerate kinase in the liver below the lower limit of normal.	Abnormal enzyme concentration or activity
								1	HP:0100684	Salivary gland neoplasm	A tumor (abnormal growth of tissue) of a salivary gland.	Abnormality of the head
								1	HP:0100684	Salivary gland neoplasm	A tumor (abnormal growth of tissue) of a salivary gland.	Neoplasm by anatomical site
								1	HP:0033977	Talar aplasia	Absent talus owing to a congenital defect.	Abnormality of the lower limb
								1	HP:0033977	Talar aplasia	Absent talus owing to a congenital defect.	Abnormality of the skeletal system
								1	HP:0033977	Talar aplasia	Absent talus owing to a congenital defect.	Abnormality of limb bone
								1	HP:0040334	Purulent rhinitis	Chronic rhinitis accompanied by pus formation.	Abnormality of the head
								1	HP:0007885	Slowed horizontal saccades	An abnormally slow velocity of horizontal saccadic eye movements.	Abnormal eye physiology
								1	HP:0007975	Hypometric horizontal saccades	Saccadic undershoot of horizontal saccadic eye movements, i.e., a horizontal saccadic eye movement that has less than the magnitude that would be required to gain fixation of the object.	Abnormal eye physiology
								1	HP:0033424	Pulmonary arterial hypertension with lack of acute response to NO challenge	A form of pulmonary arterial hypertension with lack of adequate hemodynamic response to NO challenge (adequate response is defined as a reduction of mean pulmonary artery pressure (mPAP) of at least 10 mmHg to reach an absolute value of mPAP 40 mmHg or less with an increased or unchanged cardiac output (CO) in response to inhaled nitric oxide at 10-20 ppm).	Abnormal respiratory system physiology
								1	HP:0033424	Pulmonary arterial hypertension with lack of acute response to NO challenge	A form of pulmonary arterial hypertension with lack of adequate hemodynamic response to NO challenge (adequate response is defined as a reduction of mean pulmonary artery pressure (mPAP) of at least 10 mmHg to reach an absolute value of mPAP 40 mmHg or less with an increased or unchanged cardiac output (CO) in response to inhaled nitric oxide at 10-20 ppm).	Abnormality of the vasculature
								1	HP:0033424	Pulmonary arterial hypertension with lack of acute response to NO challenge	A form of pulmonary arterial hypertension with lack of adequate hemodynamic response to NO challenge (adequate response is defined as a reduction of mean pulmonary artery pressure (mPAP) of at least 10 mmHg to reach an absolute value of mPAP 40 mmHg or less with an increased or unchanged cardiac output (CO) in response to inhaled nitric oxide at 10-20 ppm).	Abnormal cardiovascular system physiology
								1	HP:0007131	Acute demyelinating polyneuropathy	Acute progressive areflexic weakness and mild sensory changes resulting from myelin breakdown and axonal degeneration.	Abnormal nervous system physiology
								1	HP:0007131	Acute demyelinating polyneuropathy	Acute progressive areflexic weakness and mild sensory changes resulting from myelin breakdown and axonal degeneration.	Abnormal nervous system morphology
								1	HP:0030882	Coronary artery aneurysm	Enlargement of the diameter (cross-section) of a coronary artery as defined by a focal dilation of a segment at least 1.5 times larger than the reference vessel.	Abnormality of the vasculature
								1	HP:0030882	Coronary artery aneurysm	Enlargement of the diameter (cross-section) of a coronary artery as defined by a focal dilation of a segment at least 1.5 times larger than the reference vessel.	Abnormal cardiovascular system morphology
								1	HP:0034336	Splenic infarction	Ischemia and necrosis of part or all of the spleen resulting from compromise of blood supply resulting from arterial or venous occlusion.	Abnormality of the abdominal organs
								1	HP:0034336	Splenic infarction	Ischemia and necrosis of part or all of the spleen resulting from compromise of blood supply resulting from arterial or venous occlusion.	Abnormality of the lymphatic system
								1	HP:0008346	Increased red cell sickling tendency	Definition not found	Abnormal erythrocyte morphology
								1	HP:0200023	Priapism	A painful and harmful medical condition in which the erect penis doesn't return to its flaccid state, despite the absence of both physical and psychological stimulation, within four hours.	Abnormality of the genital system
								1	HP:0034280	Target cells	Target cells (codocytes) have a centrally located disk of hemoglobin surrounded by an area of pallor with an outer rim of hemoglobin adjacent to the cell membrane giving the cell the appearance of a target.	Abnormal erythrocyte morphology
								1	HP:0033804	Subepidermal blistering	A type of blistering in which the lesions are located beneath the epidermis.	Abnormality of the skin
								1	HP:0034282	Subcutaneous ossification	Formation of abnormal, extraskeletal bony tissue in the soft tissue beneath the skin. Subcutaneous ossifications may be observed by radiography or by palpation.	Abnormality of the skeletal system
								1	HP:0045081	Abnormality of body mass index	Anomaly in the weight-to-height squared ratio, calculated by dividing the individual's weight in kilograms by the square of the individual's height in meters and used as an indicator of obesity and underweight compared to averages.	Abnormality of body weight
								1	HP:0010994	Abnormal corpus striatum morphology	Abnormality of the striatum, which is the largest nucleus of the basal ganglia, comprising the caudate, putamen and ventral striatum, including the nucleus accumbens.	Abnormal nervous system morphology
								1	HP:0005316	Peripheral pulmonary vessel aplasia	Definition not found	Abnormal respiratory system morphology
								1	HP:0005316	Peripheral pulmonary vessel aplasia	Definition not found	Abnormality of the vasculature
								1	HP:0030977	Increased factor VIII activity	Increased activity of the coagulation factor VIII. Factor VIII (fVIII) is a cofactor in the intrinsic clotting cascade that is activated to fVIIIa in the presence of minute quantities of thrombin. fVIIIa acts as a receptor, for factors IXa and X.	Abnormality of coagulation
								1	HP:0006302	Dagger-shaped pulp calcifications	Dagger-shaped calcifications in the dental pulp.	Abnormality of the head
								1	HP:0030803	Platonychia	Abnormal flat nail.	Abnormal skin adnexa morphology
								1	HP:0003850	Upper-limb metaphyseal irregularity	Definition not found	Abnormality of the skeletal system
								1	HP:0003850	Upper-limb metaphyseal irregularity	Definition not found	Abnormality of limb bone
								1	HP:0003850	Upper-limb metaphyseal irregularity	Definition not found	Abnormality of the upper limb
								1	HP:0030291	Lower-limb metaphyseal irregularity	Irregularity of the normally smooth surface of one or more metaphyses of a bone of the leg.	Abnormality of the skeletal system
								1	HP:0030291	Lower-limb metaphyseal irregularity	Irregularity of the normally smooth surface of one or more metaphyses of a bone of the leg.	Abnormality of limb bone
								1	HP:0034007	Posterior atrophy of corpus callosum	The presence of atrophy (wasting) of the posterior portion of the corpus callosum.	Abnormal nervous system morphology
								1	HP:0008783	Wide proximal femoral metaphysis	Increased width of the proximal part of the shaft (metaphysis) of the femur.	Abnormality of the skeletal system
								1	HP:0008783	Wide proximal femoral metaphysis	Increased width of the proximal part of the shaft (metaphysis) of the femur.	Abnormality of limb bone
								1	HP:0008783	Wide proximal femoral metaphysis	Increased width of the proximal part of the shaft (metaphysis) of the femur.	Abnormality of the lower limb
								1	HP:0005793	Shortening of all distal phalanges of the toes	Abnormally short distal phalanx of toe of all toes.	Abnormality of the lower limb
								1	HP:0005793	Shortening of all distal phalanges of the toes	Abnormally short distal phalanx of toe of all toes.	Abnormality of the skeletal system
								1	HP:0005793	Shortening of all distal phalanges of the toes	Abnormally short distal phalanx of toe of all toes.	Abnormality of limb bone
								1	HP:0005793	Shortening of all distal phalanges of the toes	Abnormally short distal phalanx of toe of all toes.	Aplasia/hypoplasia of the extremities
								1	HP:0005906	Delayed pneumatization of the mastoid process	An abnormally reduced degree of pneumatization (i.e., formation of air cells) in the mastoid process with respect to age-dependent norms.	Abnormality of the head
								1	HP:0005906	Delayed pneumatization of the mastoid process	An abnormally reduced degree of pneumatization (i.e., formation of air cells) in the mastoid process with respect to age-dependent norms.	Abnormality of the skeletal system
								1	HP:0007590	Aplasia cutis congenita over posterior parietal area	Definition not found	Abnormality of the skin
								1	HP:0034075	Decreased circulating apolipoprotein B concentration	Reduced circulating level of apolipoprotein B, which is the main apolipoprotein of chylomicrons and low density lipoproteins. It occurs in plasma as two main isoforms, apoB-48 and apoB-100.	Abnormal circulating metabolite concentration
								1	HP:4000094	Corpus cavernosum hypoplasia	A developmental anomaly characterized by undergrowth of the corpus cavernosum.	Abnormality of the genital system
								1	HP:0033996	Microvillar PAS-positive secretory granules	The presenceaccumulationof periodic acid-Schiff (PAS) granules in the subapical region of small intenstinal microvilli, appearing as different kinds of vesicular/tubular structures.	Abnormality of the gastrointestinal tract
								1	HP:0033996	Microvillar PAS-positive secretory granules	The presenceaccumulationof periodic acid-Schiff (PAS) granules in the subapical region of small intenstinal microvilli, appearing as different kinds of vesicular/tubular structures.	Abnormal digestive system morphology
								1	HP:0033995	Microvillus inclusions	The presence of vacuoles bearing centripetal microvilli in small gut villus enterocytes.	Abnormality of the gastrointestinal tract
								1	HP:0033995	Microvillus inclusions	The presence of vacuoles bearing centripetal microvilli in small gut villus enterocytes.	Abnormal digestive system morphology
								1	HP:0006873	Symmetrical progressive peripheral demyelination	A symmetric and progressive loss of myelin from the internode regions along myelinated nerve fibers of the peripheral nervous system.	Abnormal nervous system morphology
								1	HP:0032527	Inferiorly positioned umbilicus	The position of the umbilicus (belly button) is abnormally low (inferior).	Abnormality of the abdominal wall
								1	HP:0010285	Oral synechia	Fibrous band between the mucosal surfaces of the upper and lower alveolar ridges.	Abnormality of the head
								1	HP:0030004	Cicatricial lagophthalmos	A type of lagophthalmos that occurs following trauma or surgery.	Abnormality of the head
								1	HP:0001218	Autoamputation	Auto-amputation is the spontaneous detachment of an appendage from the body due to long standing pathology.	Autoamputation
								1	HP:0004804	Congenital hemolytic anemia	A form of hemolytic anemia with congenital onset.	Abnormal erythrocyte morphology
								1	HP:0003610	Fibroblast metachromasia	Increased cytoplasmic staining of fibroblasts with toluidine blue.	Abnormal cellular physiology
								1	HP:0005723	Shoe-shaped sella turcica	Definition not found	Abnormality of the head
								1	HP:0005723	Shoe-shaped sella turcica	Definition not found	Abnormality of the skeletal system
								1	HP:0032147	Erythromelalgia	Recurrent episodes of redness, burning pain, and warmth of the extremities following exposure to heat or exercise with symptoms predominantly involving the feet.	Pain
								1	HP:0040264	Jaw pain	An unpleasant sensation characterized by physical discomfort (such as pricking, throbbing, or aching) localized to the jaw.	Pain
								1	HP:0008038	Aplastic/hypoplastic lacrimal glands	Absence or underdevelopment of the lacrimal gland.	Abnormality of the head
								1	HP:0010735	Polyostotic fibrous dysplasia	Fibrous dysplasia of the bones were lesions are localized in many bones throughout of the body. Polyostotic fibrous dysplasia is a cardinal feature of McCune-Albright syndrome.	Abnormality of the skeletal system
								1	HP:0005605	Large cafe-au-lait macules with irregular margins	Large hypermelanotic macules with jagged borders.	Abnormality of the skin
								1	HP:0032786	Migrating focal seizure	A migrating focal seizure is a seizure that involves different body parts, usually without overlap, in a consecutive manner so that the offset of a seizure in one part coincides with its onset in another, even shifting multiple times between the sides of the body. They can be associated with autonomic manifestations.	Abnormal nervous system physiology
								1	HP:0033867	Multilamellation of medullary peritubular capillary basement membranes	Duplicated basement membranes of the peritubular capillaries located in the medulla of the kidney and arranged in multiple concentric layers.	Abnormality of the urinary system
								1	HP:0010866	Abdominal wall defect	An incomplete closure of the abdominal wall.	Abnormality of the abdominal wall
								1	HP:0100856	Poorly ossified vertebrae	Decreased ossification of the vertebral bodies.	Abnormality of the skeletal system
								1	HP:0034275	Verrucous epidermal nevus	A type of epidermal nevus (which represent Blaschkoid hamartomas of the skin that result from mosaic post-zygotic mutations) that appears as skin-colored-to-brown, sharply demarcated, papillomatous papules that coalesce into plaques. The majority of these nevi are either present at birth or occur within the first year of life.	Abnormality of the skin
								1	HP:0009016	Upper limb muscle hypoplasia	Underdevelopment of muscles of the arm.	Abnormality of the musculature
								1	HP:0008588	Slit-like opening of the exterior auditory meatus	A type of stenosis of the external auditory meatus in which the opening of the external auditory meatus appears as a vertical slit.	Abnormal ear morphology
								1	HP:0008041	Late onset congenital glaucoma	Definition not found	Abnormal eye physiology
								1	HP:0008041	Late onset congenital glaucoma	Definition not found	Abnormal eye morphology
								1	HP:0200015	Symmetric great toe depigmentation	Definition not found	Abnormality of the skin
								1	HP:0004295	Abnormal gastric mucosa morphology	An abnormality of the gastric mucous membrane.	Abnormality of the gastrointestinal tract
								1	HP:0004295	Abnormal gastric mucosa morphology	An abnormality of the gastric mucous membrane.	Abnormal digestive system morphology
								1	HP:0005420	Recurrent gram-negative bacterial infections	Increased susceptibility to infection by gram-negative bacteria, as manifested by a medical history of repeated or frequent infections by these agents.	Abnormality of immune system physiology
								1	HP:0011899	Hyperfibrinogenemia	Increased concentration of fibrinogen in the blood.	Abnormality of coagulation
								1	HP:0011948	Recurrent acute respiratory tract infection	A history of repeated acute infections of the upper or lower respiratory tract.	Abnormality of immune system physiology
								1	HP:0011948	Recurrent acute respiratory tract infection	A history of repeated acute infections of the upper or lower respiratory tract.	Abnormal respiratory system morphology
								1	HP:0033155	Elevated circulating L-alloisoleucine concentration	Abnormally increased concentration of L-alloisoleucine in the blood circulation.	Abnormal circulating metabolite concentration
								1	HP:0008344	Elevated circulating branched chain amino acid concentration	Concentration of a branched chain amino acid in the blood above the upper limit of normal.	Abnormal circulating metabolite concentration
								1	HP:0034285	Enteroviral encephalitis	Inflamation of the brain related to infection by an enterovirus.	Abnormal nervous system morphology
								1	HP:0034285	Enteroviral encephalitis	Inflamation of the brain related to infection by an enterovirus.	Abnormality of immune system physiology
								1	HP:0034859	Reduced leukocyte beta-glucuronidase activity	Concentration or activity of an beta-glucuronidase as measured in leukocytes is below the limits of normal.	Abnormal enzyme concentration or activity
								1	HP:0025372	Loud snoring	Snoring at a particularly loud or abnormally high volume.	Abnormal nervous system physiology
								1	HP:0004607	Anterior beaking of lower thoracic vertebrae	Anterior tongue-like protrusions of the lower thoracic vertebral bodies.	Abnormality of the skeletal system
								1	HP:0006119	Proximal tapering of metacarpals	Some or all of the metacarpal bones (i.e., metacarpal II to V) have a pointed proximal appearance.	Abnormality of the upper limb
								1	HP:0006119	Proximal tapering of metacarpals	Some or all of the metacarpal bones (i.e., metacarpal II to V) have a pointed proximal appearance.	Abnormality of the skeletal system
								1	HP:0006119	Proximal tapering of metacarpals	Some or all of the metacarpal bones (i.e., metacarpal II to V) have a pointed proximal appearance.	Abnormality of limb bone
								1	HP:0033479	Abnormal circulating bilirubin concentration	Definition not found	Abnormal circulating metabolite concentration
								1	HP:0006163	Enlarged metacarpophalangeal joints	Definition not found	Abnormality of the upper limb
								1	HP:0006163	Enlarged metacarpophalangeal joints	Definition not found	Abnormality of the skeletal system
								1	HP:0006163	Enlarged metacarpophalangeal joints	Definition not found	Abnormality of limb bone
								1	HP:0004637	Decreased cervical spine mobility	Definition not found	Abnormality of the skeletal system
								1	HP:0006943	Diffuse spongiform leukoencephalopathy	Definition not found	Abnormal nervous system morphology
								1	HP:0008653	Crescentic glomerulonephritis	A type of extracapillary glomerulonephritis characterized by the formation of crescent-like cellular proliferation.	Abnormality of the urinary system
								1	HP:0008653	Crescentic glomerulonephritis	A type of extracapillary glomerulonephritis characterized by the formation of crescent-like cellular proliferation.	Abnormality of immune system physiology
								1	HP:0007727	Opacification of the corneal epithelium	Lack of transparency of the corneal epithelium.	Abnormal eye morphology
								1	HP:0032028	Macular dots	Yellow, white or greyish lesions in the macula that are well-defined/distinct, individual and mostly uniform in size.	Abnormal eye morphology
								1	HP:0001980	Megaloblastic bone marrow	Abnormal increased number of megaloblasts in the bone marrow.	Abnormal bone marrow cell morphology
								1	HP:0009747	Lumbosacral hirsutism	Abnormally increased hair growth in the lumbosacral region.	Abnormal skin adnexa morphology
								1	HP:0006863	Severe expressive language delay	A severe delay in the acquisition of the ability to use language to communicate needs, wishes, or thoughts.	Abnormal nervous system physiology
								1	HP:0100391	Short distal phalanx of the 5th toe	Developmental hypoplasia of the distal phalanx of little toe.	Abnormality of the lower limb
								1	HP:0100391	Short distal phalanx of the 5th toe	Developmental hypoplasia of the distal phalanx of little toe.	Abnormality of the skeletal system
								1	HP:0100391	Short distal phalanx of the 5th toe	Developmental hypoplasia of the distal phalanx of little toe.	Abnormality of limb bone
								1	HP:0100391	Short distal phalanx of the 5th toe	Developmental hypoplasia of the distal phalanx of little toe.	Aplasia/hypoplasia of the extremities
								1	HP:0034567	Optic pit	A developmental anomaloy characterized by congenital excavation of the optic nerve head.	Abnormal eye morphology
								1	HP:0011333	Asymmetric crying face	Asymmetry observed in the face of a neonate or infant whose face appears symmetric at rest and asymmetric during crying as the mouth is pulled downward on one side while not moving on the other side.	Abnormality of the head
								1	HP:0008511	Central posterior corneal opacity	Reduced transparency of the central posterior portion of the corneal stroma.	Abnormal eye morphology
								1	HP:0034691	Reduced 3-phosphoglycerate dehydrogenase activity	Diminished activity of the enzyme 3-phosphoglycerate dehydrogenase (PGDH), which catalyzes the first step in the pathway by converting D-3-phosphoglycerate (PGA), an intermediate in glycolysis, to phosphohydroxypyruvate concomitant with the reduction of NAD+.	Abnormal enzyme concentration or activity
								1	HP:0020123	Tympanosclerosis	A stiffening of the tympanic membrane due to calcification, typically presents as white plaque-like lesions, involving discrete regions of the tympanic membrane and/or middle ear.	Abnormal ear morphology
								1	HP:0030468	Abnormal multifocal electroretinogram	Definition not found	Abnormal eye physiology
								1	HP:0030466	Abnormal full-field electroretinogram	Definition not found	Abnormal eye physiology
								1	HP:0030604	Abnormal fundus fluorescein angiography	An abnormality observed by retinal fluorescein angiography, which involves the intravenous injection of fluorescein dye followed by fluorescent imaging of the fundus immediately after injection and for up to ten minutes thereafter. It can be used to study various retinal abnormalities including especially anomalies of the choroidal and retinal circulation.	Abnormal eye morphology
								1	HP:0011322	Right unilambdoid synostosis	Premature synostosis of only the right lambdoid suture.	Abnormality of the head
								1	HP:0011322	Right unilambdoid synostosis	Premature synostosis of only the right lambdoid suture.	Abnormality of the skeletal system
								1	HP:0006603	Flared, irregular rib ends	Definition not found	Abnormality of the skeletal system
								1	HP:0004566	Pear-shaped vertebrae	Bulbous appearance of the anterior vertebral bodies, such that the vertebral bodies have the greatest vertical height anteriorly as well as bulbous anterior superior-inferior contours.	Abnormality of the skeletal system
								1	HP:0008476	Irregular sclerotic endplates	Definition not found	Abnormality of the skeletal system
								1	HP:0008113	Multiple plantar creases	Definition not found	Abnormality of the lower limb
								1	HP:0008113	Multiple plantar creases	Definition not found	Abnormality of the skin
								1	HP:0006735	Renal cortical adenoma	The presence of an adenoma in the cortex of the kidney.	Abnormality of the urinary system
								1	HP:0006735	Renal cortical adenoma	The presence of an adenoma in the cortex of the kidney.	Neoplasm of the genitourinary tract
								1	HP:0006781	Hurthle cell thyroid adenoma	A kind of thyroid adenoma characterized by the presence of oxyphil cells.	Abnormality of the thyroid gland
								1	HP:0006781	Hurthle cell thyroid adenoma	A kind of thyroid adenoma characterized by the presence of oxyphil cells.	Neoplasm of the endocrine system
								1	HP:0000234	Abnormality of the head	An abnormality of the head.	Abnormality of the head
								1	HP:0011889	Bleeding with minor or no trauma	Significant bleeding or hemorrhage without significant precipitating factor.	Abnormal bleeding
								1	HP:0100720	Hypoplasia of the ear cartilage	Definition not found	Abnormal ear morphology
								1	HP:0030760	Renal fibrosis	Renal fibrosis is the consequence of an excessive accumulation of extracellular matrix that occurs in virtually every type of chronic kidney disease.	Abnormality of the urinary system
								1	HP:0033466	Weak grip	Reduced grip strength. Gripping is the motion by which the hand tightly grasps an object or other hand.	Abnormality of the musculature
								1	HP:0005720	Shortening of all metacarpals	Abnormal reduction in length of all metacarpal bones.	Abnormality of the skeletal system
								1	HP:0005720	Shortening of all metacarpals	Abnormal reduction in length of all metacarpal bones.	Abnormality of the upper limb
								1	HP:0005720	Shortening of all metacarpals	Abnormal reduction in length of all metacarpal bones.	Abnormality of limb bone
								1	HP:0005720	Shortening of all metacarpals	Abnormal reduction in length of all metacarpal bones.	Aplasia/hypoplasia of the extremities
								1	HP:0005956	Anteroposteriorly shortened larynx	Abnormal shortening of the larynx in the anteroposterior (front to back) axis.	Abnormal respiratory system morphology
								1	HP:0032234	Increased circulating creatine kinase MM isoform	An increased concentration of the MM isoform of creatine kinase in the blood circulation.	Abnormal circulating metabolite concentration
								1	HP:0031143	Decreased hepatic echogenicity	Reduced echogenicity of liver tissue on sonography, manifested as an increased amount of black on the screen of the sonography device.	Abnormality of the abdominal organs
								1	HP:0031623	Brow ptosis	Drooping of the upper eyebrow below the superior orbital rim.	Abnormal skin adnexa morphology
								1	HP:0031623	Brow ptosis	Drooping of the upper eyebrow below the superior orbital rim.	Abnormality of the head
								1	HP:0030716	Acrania	Partial or complete absence of the flat bones of the cranial vault. The condition is frequently, though not always, associated with anencephaly.	Abnormality of the head
								1	HP:0030716	Acrania	Partial or complete absence of the flat bones of the cranial vault. The condition is frequently, though not always, associated with anencephaly.	Abnormality of the skeletal system
								1	HP:0007480	Decreased sweating due to autonomic dysfunction	Definition not found	Abnormality of skin adnexa physiology
								1	HP:0007262	Symmetric peripheral demyelination	A symmetric loss of myelin from the internode regions along myelinated nerve fibers of the peripheral nervous system.	Abnormal nervous system morphology
								1	HP:0008652	Autonomic erectile dysfunction	Impotence (inability to develop or maintain an erection) resulting from abnormal functioning of the autonomic nervous system.	Abnormality of the peripheral nervous system
								1	HP:0008652	Autonomic erectile dysfunction	Impotence (inability to develop or maintain an erection) resulting from abnormal functioning of the autonomic nervous system.	Abnormality of the genital system
								1	HP:0005341	Autonomic bladder dysfunction	Abnormal bladder function (increased urge or frequency of urination or urge incontinence) resulting from abnormal functioning of the autonomic nervous system.	Abnormality of the peripheral nervous system
								1	HP:0011709	Atrioventricular dissociation	Atrioventricular (AV) dissociation is present if the atria and the ventricles are under the control of two separate pacemakers. AV dissociation can occur in the absence of a primary AV conduction disturbance.	Abnormal cardiovascular system physiology
								1	HP:0032346	Cutaneous lichen amyloidosis	Lichen amyloidosis presents with multiple localized or rarely generalized, hyperpigmented grouped papules with a predilection for the shins, calves, ankles, and dorsa of the feet and thighs.	Amyloidosis
								1	HP:0011068	Odontoma	The presence of an odontoma.	Neoplasm by histology
								1	HP:0011068	Odontoma	The presence of an odontoma.	Abnormality of the head
								1	HP:0011068	Odontoma	The presence of an odontoma.	Neoplasm by anatomical site
								1	HP:0007649	Congenital hypertrophy of retinal pigment epithelium	Sharply demarcated, congenital hyperpigmentation of the retinal pigment epithelium.	Abnormal eye morphology
								1	HP:0006722	Small intestine carcinoid	Definition not found	Abnormal nervous system morphology
								1	HP:0006722	Small intestine carcinoid	Definition not found	Neoplasm by anatomical site
								1	HP:0006722	Small intestine carcinoid	Definition not found	Neoplasm of the endocrine system
								1	HP:0006722	Small intestine carcinoid	Definition not found	Abnormality of the gastrointestinal tract
								1	HP:0006722	Small intestine carcinoid	Definition not found	Digestive system neoplasm
								1	HP:0040024	Clinodactyly of the 3rd finger	Definition not found	Abnormality of the upper limb
								1	HP:0040024	Clinodactyly of the 3rd finger	Definition not found	Abnormality of the skeletal system
								1	HP:0040024	Clinodactyly of the 3rd finger	Definition not found	Abnormality of limb bone
								1	HP:0006649	Costochondral pain	Chest wall pain in the area of the costochondral junctions.	Abnormality of the skeletal system
								1	HP:0006649	Costochondral pain	Chest wall pain in the area of the costochondral junctions.	Pain
								1	HP:0012613	Increased urinary sulfate	Elevated concentration of SO4(2-), i.e., sulfate, in the urine.	Abnormality of urine homeostasis
								1	HP:0011127	Perioral eczema	A type of eczema that occurs in the lips and perioral area.	Abnormality of the skin
								1	HP:0011127	Perioral eczema	A type of eczema that occurs in the lips and perioral area.	Abnormality of immune system physiology
								1	HP:0007402	Areas of hypopigmentation and hyperpigmentation that do not follow Blaschko lines	Definition not found	Abnormality of the skin
								1	HP:0030511	Bradyopsia	Difficulty in seeing moving objects.	Abnormal eye physiology
								1	HP:0030216	Inertia	Reduction of goal-directed behaviors linked to the impairment in frontal executive functions (planning of an action for example).	Abnormal nervous system physiology
								1	HP:0012870	Vanishing testis	A condition which is considered to be due to the subsequent atrophy and disappearance in fetal life of an initially normal testis. In the presence of spermatic cord structures is evidence of the presence of the testis in early intrauterine life. When associated with a blind-ending spermatic cord, this entity is named as his absence of a testis in an otherwise normal 46XY male is usually unilateral and is assumed to be a consequence of intrauterine or perinatal torsion or infarction.	Abnormality of the genital system
								1	HP:0007035	Anterior encephalocele	Definition not found	Abnormality of the head
								1	HP:0007035	Anterior encephalocele	Definition not found	Abnormality of the skeletal system
								1	HP:0007035	Anterior encephalocele	Definition not found	Abnormal nervous system morphology
								1	HP:0010591	Abnormality of the proximal tibial epiphysis	Any abnormality of the proximal epiphysis of the tibia.	Abnormality of the lower limb
								1	HP:0010591	Abnormality of the proximal tibial epiphysis	Any abnormality of the proximal epiphysis of the tibia.	Abnormality of the skeletal system
								1	HP:0010591	Abnormality of the proximal tibial epiphysis	Any abnormality of the proximal epiphysis of the tibia.	Abnormality of limb bone
								1	HP:0008631	Ureteral dysgenesis	A developmental anomaly of the ureter.	Abnormality of the urinary system
								1	HP:0005346	Abnormal facial expression	Definition not found	Abnormality of the head
								1	HP:0033682	Pleomorphic xanthoastrocytoma	Pleomorphic xanthoastrocytomas (PXA) are rare low-grade astrocytomas (WHO Grade II) typically found in the temporal lobe and classically presenting with epilepsy. PXA is an astrocytic neoplasm that most often presents in children or young adults but can also occur in adults. The diagnosis of anaplastic PXA is made based upon tumor histopathologic characteristics and requires increased proliferative activity (mitotic index at least 5 mitoses/10 HPF), which is associated with worse overall survival. In general, anaplastic PXAs acquire features of a more aggressive astrocytic neoplasm that can include increased proliferation, necrosis, microvascular proliferation, loss of pericellular reticulin, and increased infiltrative growth.	Neoplasm by histology
								1	HP:0033682	Pleomorphic xanthoastrocytoma	Pleomorphic xanthoastrocytomas (PXA) are rare low-grade astrocytomas (WHO Grade II) typically found in the temporal lobe and classically presenting with epilepsy. PXA is an astrocytic neoplasm that most often presents in children or young adults but can also occur in adults. The diagnosis of anaplastic PXA is made based upon tumor histopathologic characteristics and requires increased proliferative activity (mitotic index at least 5 mitoses/10 HPF), which is associated with worse overall survival. In general, anaplastic PXAs acquire features of a more aggressive astrocytic neoplasm that can include increased proliferation, necrosis, microvascular proliferation, loss of pericellular reticulin, and increased infiltrative growth.	Abnormal nervous system morphology
								1	HP:0033682	Pleomorphic xanthoastrocytoma	Pleomorphic xanthoastrocytomas (PXA) are rare low-grade astrocytomas (WHO Grade II) typically found in the temporal lobe and classically presenting with epilepsy. PXA is an astrocytic neoplasm that most often presents in children or young adults but can also occur in adults. The diagnosis of anaplastic PXA is made based upon tumor histopathologic characteristics and requires increased proliferative activity (mitotic index at least 5 mitoses/10 HPF), which is associated with worse overall survival. In general, anaplastic PXAs acquire features of a more aggressive astrocytic neoplasm that can include increased proliferation, necrosis, microvascular proliferation, loss of pericellular reticulin, and increased infiltrative growth.	Neoplasm by anatomical site
								1	HP:0040274	Adenocarcinoma of the small intestine	A malignant epithelial tumor with a glandular organization that originates in the small intestine.	Abnormality of the gastrointestinal tract
								1	HP:0040274	Adenocarcinoma of the small intestine	A malignant epithelial tumor with a glandular organization that originates in the small intestine.	Digestive system neoplasm
								1	HP:0005872	Brachytelomesophalangy	Disproportionately short middle and distal phalanges compared to the hand/foot.	Abnormality of the skeletal system
								1	HP:0005872	Brachytelomesophalangy	Disproportionately short middle and distal phalanges compared to the hand/foot.	Abnormality of limb bone
								1	HP:0001872	Abnormality of thrombocytes	An abnormality of platelets.	Abnormality of thrombocytes
								1	HP:0008158	Hyperapobetalipoproteinemia	Hyperapobetalipoproteinemia is defined as the combination of a normal low density lipoprotein (LDL) cholesterol in the face of an increased LDL apolipoprotein B (apoB) protein.	Abnormal circulating metabolite concentration
								1	HP:0007437	Multiple cutaneous leiomyomas	The presence of multiple leiomyomas of the skin.	Abnormality of the skin
								1	HP:0007437	Multiple cutaneous leiomyomas	The presence of multiple leiomyomas of the skin.	Neoplasm by anatomical site
								1	HP:0100743	Neoplasm of the rectum	Definition not found	Abnormality of the gastrointestinal tract
								1	HP:0100743	Neoplasm of the rectum	Definition not found	Abnormal digestive system morphology
								1	HP:0100743	Neoplasm of the rectum	Definition not found	Digestive system neoplasm
								1	HP:0010086	Broad proximal phalanx of the hallux	Increased width of proximal phalanx of big toe.	Abnormality of the lower limb
								1	HP:0010086	Broad proximal phalanx of the hallux	Increased width of proximal phalanx of big toe.	Abnormality of the skeletal system
								1	HP:0010086	Broad proximal phalanx of the hallux	Increased width of proximal phalanx of big toe.	Abnormality of limb bone
								1	HP:0008122	Calcaneonavicular fusion	Synostosis of the calcaneus with the navicular bone.	Abnormality of the lower limb
								1	HP:0008122	Calcaneonavicular fusion	Synostosis of the calcaneus with the navicular bone.	Abnormality of the skeletal system
								1	HP:0008122	Calcaneonavicular fusion	Synostosis of the calcaneus with the navicular bone.	Abnormality of limb bone
								1	HP:0010922	Membranous cataract	A form of cataract in which the lens substance has shrunk, leaving a collapsed, flattened capsule with little or no cortex or epithelium on the lens.	Abnormal eye morphology
								1	HP:0012237	Urocanic aciduria	An increased concentration of urocanic acid in the urine.	Abnormality of urine homeostasis
								1	HP:0007573	Late onset atopic dermatitis	A form of atopic dermatitis with onset in adulthood characterized by atopic red face, chronic lichenified eczema on the trunk, subacute or psoriasiform dermatitis.	Abnormality of the skin
								1	HP:0007573	Late onset atopic dermatitis	A form of atopic dermatitis with onset in adulthood characterized by atopic red face, chronic lichenified eczema on the trunk, subacute or psoriasiform dermatitis.	Abnormality of immune system physiology
								1	HP:0003616	Premature separation of centromeric heterochromatin	Definition not found	Abnormal cellular physiology
								1	HP:0002810	Dumbbell-shaped metaphyses	Definition not found	Abnormality of the skeletal system
								1	HP:0002810	Dumbbell-shaped metaphyses	Definition not found	Abnormality of limb bone
								1	HP:0003562	Abnormal metaphyseal vascular invasion	Definition not found	Abnormality of the skeletal system
								1	HP:0003562	Abnormal metaphyseal vascular invasion	Definition not found	Abnormality of limb bone
								1	HP:0002822	Hyperplasia of the femoral trochanters	Definition not found	Abnormality of the skeletal system
								1	HP:0002822	Hyperplasia of the femoral trochanters	Definition not found	Abnormality of limb bone
								1	HP:0002822	Hyperplasia of the femoral trochanters	Definition not found	Abnormality of the lower limb
								1	HP:0003332	Absent primary metaphyseal spongiosa	Definition not found	Abnormality of the skeletal system
								1	HP:0003332	Absent primary metaphyseal spongiosa	Definition not found	Abnormality of limb bone
								1	HP:0002831	Long coccyx	Definition not found	Abnormality of the skeletal system
								1	HP:0002766	Relatively short spine	Definition not found	Abnormality of the skeletal system
								1	HP:0003336	Abnormal enchondral ossification	An abnormality of the process of endochondral ossification, which is a type of replacement ossification in which bone tissue replaces cartilage.	Abnormality of the skeletal system
								1	HP:0007717	Chronic irritative conjunctivitis	A chronic irritative conjunctivitis, which commonly presents with general irritation and redness of the eyes, with a burning, dry, or foreign-body sensation of the eyes.	Abnormality of the head
								1	HP:0007717	Chronic irritative conjunctivitis	A chronic irritative conjunctivitis, which commonly presents with general irritation and redness of the eyes, with a burning, dry, or foreign-body sensation of the eyes.	Abnormality of the vasculature
								1	HP:0007717	Chronic irritative conjunctivitis	A chronic irritative conjunctivitis, which commonly presents with general irritation and redness of the eyes, with a burning, dry, or foreign-body sensation of the eyes.	Abnormal eye physiology
								1	HP:0007717	Chronic irritative conjunctivitis	A chronic irritative conjunctivitis, which commonly presents with general irritation and redness of the eyes, with a burning, dry, or foreign-body sensation of the eyes.	Abnormality of immune system physiology
								1	HP:0033210	Congenital alveolar dysplasia	Arrest of lung development in the cananicular stage (weeks 18 to 26 of human gestation) resulting in simplified acinar spaces, frequently with abundant intervening mesenchyme and no alveoli. In later arrest growth stages early saccular formations may be seen. May resemble the lobular maldevelopment often seen in alveolar capillary dysplasia/misaligment of the pulmonary veins without vein misalignment or marked hypertensive changes of the pulmonary arteries.	Abnormal respiratory system morphology
								1	HP:0011720	Cardiac total anomalous pulmonary venous connection	Type 2 total anomalous pulmonary venous connection.	Abnormal respiratory system morphology
								1	HP:0011720	Cardiac total anomalous pulmonary venous connection	Type 2 total anomalous pulmonary venous connection.	Abnormality of the vasculature
								1	HP:0011720	Cardiac total anomalous pulmonary venous connection	Type 2 total anomalous pulmonary venous connection.	Abnormal cardiovascular system morphology
								1	HP:0007469	Palmoplantar cutis gyrata	Cutis gyrata of palms and soles.	Abnormality of the skin
								1	HP:0007469	Palmoplantar cutis gyrata	Cutis gyrata of palms and soles.	Abnormality of the upper limb
								1	HP:0007469	Palmoplantar cutis gyrata	Cutis gyrata of palms and soles.	Abnormality of the lower limb
								1	HP:0005396	Susceptibility to coronavirus 229e	Increased susceptibility to coronavirus 229e, as manifested by recurrent episodes of coronavirus 229e.	Abnormality of immune system physiology
								1	HP:0400002	Extra concha fold	Folds or ridges within the concha that are distinct from the crus helix.	Abnormal ear morphology
								1	HP:0032262	Pulmonary tuberculosis	A lung infection by Mycobacterium tuberculosis a slightly curved non-motile, aerobic, non-capsulated and non-spore forming strains of mycobacteria.	Abnormality of immune system physiology
								1	HP:0034328	Fibro-obliterative bile-duct lesion	A condition in which the lumen of a bile duct has been filled by fibrous scar material, in effect replacing the bile duct with a fibrous scar.	Abnormality of the abdominal organs
								1	HP:0034049	Elevated urinary prostaglandin E2 level	An increased amount of prostaglandin E2 in the urine.	Abnormality of urine homeostasis
								1	HP:0007760	Crystalline corneal dystrophy	Definition not found	Abnormal eye morphology
								1	HP:0005294	Arterial dissection	A separation (dissection) of the layers of an artery.	Abnormality of the vasculature
								1	HP:0005294	Arterial dissection	A separation (dissection) of the layers of an artery.	Abnormal cardiovascular system morphology
								1	HP:0040181	Chapped lip	Cracking, fissuring, and peeling of the skin of the lips.	Abnormality of the head
								1	HP:0032148	Episodic pain	Intermittent pain, i.e., pain that occurs occasionally and at irregular intervals.	Pain
								1	HP:0011991	Abnormal neutrophil count	A deviation from the normal range of neutrophil cell counts in the circulation.	Abnormal leukocyte morphology
								1	HP:0041046	Increased neutrophil ribosomes	An increased number of ribosomes detected in neutrophils.	Abnormal leukocyte morphology
								1	HP:0041044	Low neutrophil alkaline phosphatase	An abnormally reduced level of alkaline phosphatase in neutrophils, which could be due to absence of enzyme or the production of defective enzyme.	Abnormal enzyme concentration or activity
								1	HP:0041045	Increased neutrophil mitochondria	An increased number of mitochondria detected in neutrophils.	Abnormal leukocyte morphology
								1	HP:0041042	Absent neutrophil lactoferrin	The absence of lactoferrin in neutrophil granules, which could be caused by either an isolated failure of synthesis of this protein (or the production of an antigenically unrecognizable form of lactoferrin) or a complete deficiency of specific granule production.	Abnormal leukocyte morphology
								1	HP:0041043	Neutrophil nuclear clefts	An abnormality of the nucleus of neutrophils, which presents as either a type I nuclear cleft, where the nuclear cleft may show a transition into a round/oval shape. The second type nuclear cleft, which runs perpendicular to the nuclear surface, and this type of cleft might be related to nuclear lobe formation.	Abnormal nervous system morphology
								1	HP:0006918	Diffuse cerebral sclerosis	Definition not found	Abnormal nervous system morphology
								1	HP:0005028	Widened proximal tibial metaphyses	Definition not found	Abnormality of the skeletal system
								1	HP:0005028	Widened proximal tibial metaphyses	Definition not found	Abnormality of limb bone
								1	HP:0009596	Aplasia of the proximal phalanx of the 2nd finger	Absence of the proximal phalanx of the 2nd finger.	Abnormality of the upper limb
								1	HP:0009596	Aplasia of the proximal phalanx of the 2nd finger	Absence of the proximal phalanx of the 2nd finger.	Abnormality of the skeletal system
								1	HP:0009596	Aplasia of the proximal phalanx of the 2nd finger	Absence of the proximal phalanx of the 2nd finger.	Abnormality of limb bone
								1	HP:0009596	Aplasia of the proximal phalanx of the 2nd finger	Absence of the proximal phalanx of the 2nd finger.	Aplasia/hypoplasia of the extremities
								1	HP:0031380	Abnormal B cell proliferation	Any abnormality in the multiplication or reproduction of B cells, which results in the expansion of a cell population.	Abnormal cellular physiology
								1	HP:0031380	Abnormal B cell proliferation	Any abnormality in the multiplication or reproduction of B cells, which results in the expansion of a cell population.	Abnormal leukocyte physiology
								1	HP:0100266	Synostosis of carpals/tarsals	The carpus consists of the scaphoid, lunate, triquetal, pisiform, captitate, hamate, trapezoid, and trapezium bones. The tarsus consists of the talus, calcaneus, cuboid, cuneiform, and navicular bones. This term applies if there is any fusion among the bones of the carpus or tarsus.	Abnormality of the skeletal system
								1	HP:0020083	Furuncle	An infection of a hair follicle that extends subcutaneously, forming an abscess.	Abnormality of the skin
								1	HP:0020083	Furuncle	An infection of a hair follicle that extends subcutaneously, forming an abscess.	Abnormality of immune system physiology
								1	HP:0100271	Hyponasal speech	Hyponasal speech is when there is an abnormally reduced nasal airflow during speech often in a setting of nasal obstruction or congestion.	Hyponasal speech
								1	HP:0010294	Palate fistula	A fistula which connects the oral cavity and the pharyngeal area via the aspects of the soft palate.	Abnormality of the head
								1	HP:0009746	Thick nasal septum	Abnormally increased thickness of the nasal septum.	Abnormality of the head
								1	HP:0011246	Underdeveloped superior crus of antihelix	Decreased protrusion of the superior crus relative to the prominence of a normal antihelix stem.	Abnormal ear morphology
								1	HP:0033493	Mesangial matrix expansion	Increased mesangial extracellular material with interspace width of over 2 mesangial cell nuclei, in one or more peripheral mesangial areas.	Abnormality of the urinary system
								1	HP:0025005	Thickening of glomerular capillary wall	Widening of the wall of capillary blood vessels in the glomerulus. This feature may be produced by deposits and other changes affecting either subepithelial and subendothelial regions or the glomerular basement membrane itself.	Abnormality of the urinary system
								1	HP:0012576	Glomerular C3 deposition	The presence of complement 3 deposits in the glomerulus.	Abnormality of the urinary system
								1	HP:0005828	Transient pulmonary infiltrates	Definition not found	Abnormal respiratory system morphology
								1	HP:0032263	Increased blood pressure	Abnormal increase in blood pressure. An individual measurement of increased blood pressure does not necessarily imply hypertension. In practical terms, multiple measurements are recommended to diagnose the presence of hypertension.	Abnormal cardiovascular system physiology
								1	HP:0008695	Transient nephrotic syndrome	Definition not found	Abnormality of the urinary system
								1	HP:0005297	Premature occlusive vascular stenosis	Peripheral arterial stenosis with onset before the age of 50 years.	Abnormality of the vasculature
								1	HP:0005297	Premature occlusive vascular stenosis	Peripheral arterial stenosis with onset before the age of 50 years.	Abnormal cardiovascular system morphology
								1	HP:0012457	Medial calcification of medium-sized arteries	Calcification, that is, pathological deposition of calcium salts in the tunica media of medium-sized (muscular or distributive) arteries.	Abnormality of the skeletal system
								1	HP:0012457	Medial calcification of medium-sized arteries	Calcification, that is, pathological deposition of calcium salts in the tunica media of medium-sized (muscular or distributive) arteries.	Abnormal cardiovascular system morphology
								1	HP:0012457	Medial calcification of medium-sized arteries	Calcification, that is, pathological deposition of calcium salts in the tunica media of medium-sized (muscular or distributive) arteries.	Abnormality of the vasculature
								1	HP:0004966	Medial calcification of large arteries	Calcification, that is, pathological deposition of calcium salts in the tunica media of large (conduit) arteries.	Abnormality of the skeletal system
								1	HP:0004966	Medial calcification of large arteries	Calcification, that is, pathological deposition of calcium salts in the tunica media of large (conduit) arteries.	Abnormal cardiovascular system morphology
								1	HP:0004966	Medial calcification of large arteries	Calcification, that is, pathological deposition of calcium salts in the tunica media of large (conduit) arteries.	Abnormality of the vasculature
								1	HP:0008675	Enlarged polycystic ovaries	Definition not found	Abnormality of the genital system
								1	HP:0031790	Mixed astigmatism	A type of astigmatism in which an unequal curvature of the cornea and some cases additionally of the lens causes one meridian of the eye to be hyperopic (farsighted) and a second meridian that is perpendicular to the first to be myopic (nearsighted).	Abnormal eye physiology
								1	HP:0031790	Mixed astigmatism	A type of astigmatism in which an unequal curvature of the cornea and some cases additionally of the lens causes one meridian of the eye to be hyperopic (farsighted) and a second meridian that is perpendicular to the first to be myopic (nearsighted).	Abnormal eye morphology
								1	HP:0006035	Cone-shaped epiphyses of phalanges 2 to 5	Definition not found	Abnormality of the upper limb
								1	HP:0006035	Cone-shaped epiphyses of phalanges 2 to 5	Definition not found	Abnormality of the skeletal system
								1	HP:0006035	Cone-shaped epiphyses of phalanges 2 to 5	Definition not found	Abnormality of limb bone
								1	HP:0006477	Abnormality of the alveolar ridges	Any abnormality of the alveolar ridges (on the upper or lower jaws). The alveolar ridges contain the sockets (alveoli) of the teeth.	Abnormality of the head
								1	HP:0031047	Paraproteinemia	An abnormal immunoglobulin or part of an Ig (light chain) in the circulation. Paraproteins are typically produced by a clonal population of B-cell derived plasma cells.	Abnormality of immune system physiology
								1	HP:0031047	Paraproteinemia	An abnormal immunoglobulin or part of an Ig (light chain) in the circulation. Paraproteins are typically produced by a clonal population of B-cell derived plasma cells.	Abnormal cellular physiology
								1	HP:0031047	Paraproteinemia	An abnormal immunoglobulin or part of an Ig (light chain) in the circulation. Paraproteins are typically produced by a clonal population of B-cell derived plasma cells.	Abnormal leukocyte physiology
								1	HP:0012413	Notched primary central incisor	The presence of a V-shaped indentation (notch) in the primary central incisor.	Abnormality of the head
								1	HP:0410253	Myeloid maturation arrest	Chornic neutropenia arising from an impaired proliferation and maturation of myeloid progenitor cells in the bone marrow.	Abnormal bone marrow cell morphology
								1	HP:0005067	Proximal fibular overgrowth	Overgrowth of the proximal part of the fibula.	Abnormality of the lower limb
								1	HP:0005067	Proximal fibular overgrowth	Overgrowth of the proximal part of the fibula.	Abnormality of the skeletal system
								1	HP:0005067	Proximal fibular overgrowth	Overgrowth of the proximal part of the fibula.	Abnormality of limb bone
								1	HP:0008082	Medial deviation of the foot	Definition not found	Abnormality of the lower limb
								1	HP:0004919	Galactose intolerance	Definition not found	Abnormal metabolism
								1	HP:0031100	Decreased inhibin B level	A reduced concentration of inhibin B in the blood.	Abnormal circulating hormone concentration
								1	HP:0008433	Reversed usual vertebral column curves	Definition not found	Abnormality of the skeletal system
								1	HP:4000073	Pronoun reversal	Atypical language features characterized by first vs. second or third person pronoun errors such as using 'you' or 'he/she' in place of 'I'.	Abnormal nervous system physiology
								1	HP:4000081	Reduced production of gestures	Diminished use of typical non-verbal conversational gestures such as shaking the head to indicate no or nodding the head to indicate yes.	Abnormal nervous system physiology
								1	HP:0031874	Late chronotype	A tendency towards waking up very late in the morning and staying up late at night.	Abnormal nervous system physiology
								1	HP:0031590	Asthenopia	Eye strain, i.e., a feeling of fatigue or discomfort of the eyes related to 'overuse' of the eyes in activities such as reading or working at the computer and often accompanied by lacrimation or headache.	Abnormal eye physiology
								1	HP:0034401	Atypical teratoid/rhabdoid tumor	An aggressive malignant embryonal neoplasm arising from the central nervous system. It is composed of cells with a large eccentric nucleus, prominent nucleolus, and abundant cytoplasm. Mutations of the SMARCB1 gene or very rarely SMARCA4 (BRG1) gene are present. The vast majority of cases occur in childhood. Symptoms include lethargy, vomiting, cranial nerve palsy, headache, and hemiplegia.	Neoplasm by histology
								1	HP:0034402	Rhabdoid tumor of the kidney	A highly aggressive, extremely rare neoplasm of the kidney that is usually seen in children. The term rhabdoid is used because the tumor cells resemble rhabdomyoblasts but lack myogenic markers, and pathologic diagnosis requires familiarity with these microscopic features plus awareness that adult onset is possible. It can be associated with abnormalities of chromosome 22. It is characterized by the presence of cells with a large eccentric nucleus, prominent nucleolus, and abundant cytoplasm.	Abnormality of the urinary system
								1	HP:0034402	Rhabdoid tumor of the kidney	A highly aggressive, extremely rare neoplasm of the kidney that is usually seen in children. The term rhabdoid is used because the tumor cells resemble rhabdomyoblasts but lack myogenic markers, and pathologic diagnosis requires familiarity with these microscopic features plus awareness that adult onset is possible. It can be associated with abnormalities of chromosome 22. It is characterized by the presence of cells with a large eccentric nucleus, prominent nucleolus, and abundant cytoplasm.	Neoplasm of the genitourinary tract
								1	HP:0034402	Rhabdoid tumor of the kidney	A highly aggressive, extremely rare neoplasm of the kidney that is usually seen in children. The term rhabdoid is used because the tumor cells resemble rhabdomyoblasts but lack myogenic markers, and pathologic diagnosis requires familiarity with these microscopic features plus awareness that adult onset is possible. It can be associated with abnormalities of chromosome 22. It is characterized by the presence of cells with a large eccentric nucleus, prominent nucleolus, and abundant cytoplasm.	Neoplasm by histology
								1	HP:0034041	Ventricular ectopy	Ventricular ectopics, also known as ventricular extrasystoles, premature ventricular contractions or complexes (PVC) and ventricular premature depolarisations (VPD) are beats arising from within the ventricles. When they occur in groupings such as bigeminy, trigeminy, couplets and triplets they are referred to as ventricular ectopy.	Abnormal cardiovascular system physiology
								1	HP:0005243	Partial abdominal muscle agenesis	Failure to form of portions of the abdominal musculature.	Abnormality of the abdominal wall
								1	HP:0005243	Partial abdominal muscle agenesis	Failure to form of portions of the abdominal musculature.	Abnormality of the musculature
								1	HP:0100504	Low levels of vitamin B2	A reduced concentration of vitamin B2.	Abnormal metabolism
								1	HP:0200098	Absent skin pigmentation	Lack of skin pigmentation (coloring).	Abnormality of the skin
								1	HP:0031544	Elevated circulating palmitoleylcarnitine concentration	An elevated level of propionylcarnitine in the circulation. Propionylcarnitine is present in high abundance in the urine of patients with Methylmalonyl-CoA mutase (MUT) deficiency.	Abnormal circulating metabolite concentration
								1	HP:0010799	Pinealoma	A neoplasm of the pineal gland.	Neoplasm by histology
								1	HP:0010799	Pinealoma	A neoplasm of the pineal gland.	Abnormal nervous system morphology
								1	HP:0010799	Pinealoma	A neoplasm of the pineal gland.	Neoplasm by anatomical site
								1	HP:0030871	Facet joint arthrosis	Osteoarthritis of facet joints in the spine. Degeneration of cartilage in the facet joints results in bone rubbing on bone and reactive new bone formation visible on X-ray.	Abnormality of the skeletal system
								1	HP:0034943	Decreased dermal collagen	Abnormally reduced amount of collagen fibers in the dermis.	Abnormality of the skin
								1	HP:0005606	Hyperpigmented nevi and streak	Definition not found	Abnormality of the skin
								1	HP:0006417	Broad femoral metaphyses	Definition not found	Abnormality of the skeletal system
								1	HP:0006417	Broad femoral metaphyses	Definition not found	Abnormality of limb bone
								1	HP:0006417	Broad femoral metaphyses	Definition not found	Abnormality of the lower limb
								1	HP:0100709	Reduction of oligodendroglia	Definition not found	Abnormal nervous system morphology
								1	HP:0032184	Increased proportion of memory T cells	An abnormally elevated proportion of memory T cells compared to the total number of T cells in the blood.	Abnormal leukocyte morphology
								1	HP:0032275	Recurrent shingles	Repeated episodes of a localized, painful cutaneous eruption related to reactivation of varicella zoster virus (VZV) and characterized by a characteristic rash in one or two adjacent dermatomes.	Abnormality of immune system physiology
								1	HP:0006598	Irregular ossification at anterior rib ends	Definition not found	Abnormality of the skeletal system
								1	HP:0007065	Disorganization of the anterior cerebellar vermis	Definition not found	Abnormal nervous system morphology
								1	HP:0010289	Cleft maxillary alveolar ridge	A gap (cleft) affecting one of the alveolar ridges, which are the protuberances in the mouth that contain the sockets (alveoli) of the teeth. An alveolar cleft can affect all structures of the alveolar ridge, including the gingiva, other mucosa, periosteum, alveolar bone, and teeth. Alveolar cleft occurs in response to divergence from normal development during frontonasal prominence growth, contact, and fusion. The most common alveolar portion of the cleft is located between the lateral incisor and the canine.	Abnormality of the head
								1	HP:0011157	Focal sensory seizure	A focal sensory seizure is a type seizure beginning with a subjective sensation.	Abnormal nervous system physiology
								1	HP:0008095	Osteolysis of talus	Osteolysis affecting the talus.	Abnormality of the lower limb
								1	HP:0008095	Osteolysis of talus	Osteolysis affecting the talus.	Abnormality of the skeletal system
								1	HP:0008095	Osteolysis of talus	Osteolysis affecting the talus.	Abnormality of limb bone
								1	HP:0006202	Osteolysis of scaphoids	Definition not found	Abnormality of the skeletal system
								1	HP:0006202	Osteolysis of scaphoids	Definition not found	Abnormality of the upper limb
								1	HP:0006202	Osteolysis of scaphoids	Definition not found	Abnormality of limb bone
								1	HP:0006378	Osteolysis of patellae	Definition not found	Abnormality of the skeletal system
								1	HP:0006378	Osteolysis of patellae	Definition not found	Abnormality of the lower limb
								1	HP:0006378	Osteolysis of patellae	Definition not found	Abnormality of limb bone
								1	HP:0033608	Pulmonary nodule	Focal rounded or ovoid opacity, not more than 3 cm in diameter. Pulmonary nodules are typically observed by chest radiography or computer tomography imaging.	Abnormal respiratory system morphology
								1	HP:0032257	Disseminated histoplasmosis	Histoplasmosis infection involving multiple sites of the body. Disseminated histoplasmosis can involve various organs, including reticuloendothelial organs, gastrointestinal tract, adrenal glands, central nervous system, endovascular structures, kidney, and skin. It typically presents with systemic symptoms like fever, generalized fatigue, night sweats, weight loss, and the symptoms related to the specific organ involved. Severe disseminated disease can manifest as septic shock, multi organ failure, and ARDS.	Abnormality of immune system physiology
								1	HP:0032064	Gastrointestinal eosinophilia	Eosinophilic infiltration of one or more gastrointestinal organs. Gastrointestinal eosinophilia is a broad term for abnormal eosinophil accumulation in the GI tract, involving many different disease identities. These diseases include primary eosinophil associated gastrointestinal diseases, gastrointestinal eosinophilia in HES and all gastrointestinal eosinophilic states associated with known causes. Each of these diseases has its unique features but there is no absolute boundary between them.	Abnormality of the gastrointestinal tract
								1	HP:0032064	Gastrointestinal eosinophilia	Eosinophilic infiltration of one or more gastrointestinal organs. Gastrointestinal eosinophilia is a broad term for abnormal eosinophil accumulation in the GI tract, involving many different disease identities. These diseases include primary eosinophil associated gastrointestinal diseases, gastrointestinal eosinophilia in HES and all gastrointestinal eosinophilic states associated with known causes. Each of these diseases has its unique features but there is no absolute boundary between them.	Abnormal digestive system morphology
								1	HP:0032249	Coccidioidomycosis	Infection by a Coccidioides species fungus. These are dimorphic, soil-dwelling, fungi known to cause a broad spectrum of disease, ranging from a mild febrile illness to severe pulmonary manifestations or disseminated disease. The genus Coccidioides is comprised of two genetically distinct species: Coccidioides immitis and C. posadasii.	Abnormality of immune system physiology
								1	HP:0031526	Subretinal fluid	Edema/fluid accumulating between the retinal pigment epithelium and Bruch's membrane.	Abnormal eye morphology
								1	HP:0007668	Impaired pursuit initiation and maintenance	Definition not found	Abnormal eye physiology
								1	HP:0032497	Reduced terminal:vellus ratio	A terminal:vellus ratio under 4:1 is characteristic of androgenetic alopecia.	Abnormal skin adnexa morphology
								1	HP:0005143	Anomalous origin of right pulmonary artery from ascending aorta	The right pulmonary artery originates from the ascending aorta in the presence of a pulmonary valve and main pulmonary artery.	Abnormal respiratory system morphology
								1	HP:0005143	Anomalous origin of right pulmonary artery from ascending aorta	The right pulmonary artery originates from the ascending aorta in the presence of a pulmonary valve and main pulmonary artery.	Abnormality of the vasculature
								1	HP:0005143	Anomalous origin of right pulmonary artery from ascending aorta	The right pulmonary artery originates from the ascending aorta in the presence of a pulmonary valve and main pulmonary artery.	Abnormal cardiovascular system morphology
								1	HP:0001702	Abnormal tricuspid valve morphology	Any structural anomaly of the tricuspid valve.	Abnormal cardiovascular system morphology
								1	HP:0045038	Gastric lymphoma	Lymphoma that originates in the stomach itself.	Hematological neoplasm
								1	HP:0045038	Gastric lymphoma	Lymphoma that originates in the stomach itself.	Abnormality of the gastrointestinal tract
								1	HP:0045038	Gastric lymphoma	Lymphoma that originates in the stomach itself.	Abnormal digestive system morphology
								1	HP:0045038	Gastric lymphoma	Lymphoma that originates in the stomach itself.	Digestive system neoplasm
								1	HP:0025082	Abnormal cutaneous elastic fiber morphology	Any structural anomaly of the elastic fibers of the skin. Elastic fibers are the essential extracellular matrix macromolecules comprising an elastin core surrounded by a mantle of fibrillin-rich microfibrils.	Abnormality of the skin
								1	HP:0005593	Macular hypopigmented whorls, streaks, and patches	Definition not found	Abnormality of the skin
								1	HP:0100381	Absent middle phalanx of the 3rd toe	Developmental aplasia of the middle phalanx of third toe.	Abnormality of the lower limb
								1	HP:0100381	Absent middle phalanx of the 3rd toe	Developmental aplasia of the middle phalanx of third toe.	Abnormality of the skeletal system
								1	HP:0100381	Absent middle phalanx of the 3rd toe	Developmental aplasia of the middle phalanx of third toe.	Abnormality of limb bone
								1	HP:0100381	Absent middle phalanx of the 3rd toe	Developmental aplasia of the middle phalanx of third toe.	Aplasia/hypoplasia of the extremities
								1	HP:0100382	Aplasia of the middle phalanx of the 4th toe	Definition not found	Abnormality of the lower limb
								1	HP:0100382	Aplasia of the middle phalanx of the 4th toe	Definition not found	Abnormality of the skeletal system
								1	HP:0100382	Aplasia of the middle phalanx of the 4th toe	Definition not found	Abnormality of limb bone
								1	HP:0100382	Aplasia of the middle phalanx of the 4th toe	Definition not found	Aplasia/hypoplasia of the extremities
								1	HP:0033791	Tooth ankylosis	Fusion of a tooth with alveolar bone.	Abnormality of the head
								1	HP:0030248	Mesenteric venous thrombosis	A clot that obstructs blood flow in a mesenteric vein (the superior and the inferior mesenteric vein drain blood from the small and large intestine).	Abnormal thrombosis
								1	HP:0009281	Aplasia of the 4th finger	Absent 4th finger.	Abnormality of the upper limb
								1	HP:0009281	Aplasia of the 4th finger	Absent 4th finger.	Abnormality of the skeletal system
								1	HP:0009281	Aplasia of the 4th finger	Absent 4th finger.	Abnormality of limb bone
								1	HP:0009281	Aplasia of the 4th finger	Absent 4th finger.	Aplasia/hypoplasia of the extremities
								1	HP:0025259	Stiff elbow	A sensation of tightness in the elbow joint when attempting to move it, especially after a period of inactivity.	Abnormality of the skeletal system
								1	HP:0010040	Aplasia of the 3rd metacarpal	Absence of the third long bone of the hand.	Abnormality of the upper limb
								1	HP:0010040	Aplasia of the 3rd metacarpal	Absence of the third long bone of the hand.	Abnormality of the skeletal system
								1	HP:0010040	Aplasia of the 3rd metacarpal	Absence of the third long bone of the hand.	Abnormality of limb bone
								1	HP:0010040	Aplasia of the 3rd metacarpal	Absence of the third long bone of the hand.	Aplasia/hypoplasia of the extremities
								1	HP:0010043	Aplasia of the 4th metacarpal	Absence of the fourth long bone of the hand.	Abnormality of the upper limb
								1	HP:0010043	Aplasia of the 4th metacarpal	Absence of the fourth long bone of the hand.	Abnormality of the skeletal system
								1	HP:0010043	Aplasia of the 4th metacarpal	Absence of the fourth long bone of the hand.	Abnormality of limb bone
								1	HP:0010043	Aplasia of the 4th metacarpal	Absence of the fourth long bone of the hand.	Aplasia/hypoplasia of the extremities
								1	HP:0007397	Axillary apocrine gland hypoplasia	Developmental hypoplasia of the apocrine sweat glands in the region of the axilla.	Abnormal skin adnexa morphology
								1	HP:0009238	Aplasia of the 5th finger	Absent 5th (little) finger.	Abnormality of the upper limb
								1	HP:0009238	Aplasia of the 5th finger	Absent 5th (little) finger.	Abnormality of the skeletal system
								1	HP:0009238	Aplasia of the 5th finger	Absent 5th (little) finger.	Abnormality of limb bone
								1	HP:0009238	Aplasia of the 5th finger	Absent 5th (little) finger.	Aplasia/hypoplasia of the extremities
								1	HP:0003977	Deformed radius	Definition not found	Abnormality of the upper limb
								1	HP:0003977	Deformed radius	Definition not found	Abnormality of the skeletal system
								1	HP:0003977	Deformed radius	Definition not found	Abnormality of limb bone
								1	HP:0010820	Focal emotional seizure with crying	Focal emotional seizure with crying (dacrystic) is characterized by the presence of stereotyped crying, this may be accompanied by lacrimation, sad facial expression and sobbing. The subjective emotion of sadness may or may not be present.	Abnormal nervous system physiology
								1	HP:0032271	Extrapulmonary tuberculosis	A type of tubercular infection located outside of the lung, which is the most common location of tuberculosis. There are two types of clinical manifestation of tuberculosis (TB) are pulmonary TB (PTB) and extrapulmonary TB (EPTB). The former is most common. EPTB refers to TB involving organs other than the lungs (e.g., pleura, lymph nodes, abdomen, genitourinary tract, skin, joints and bones, or meninges). A patient with both pulmonary and EPTB is classified as a case of PTB.	Abnormality of immune system physiology
								1	HP:0006555	Diffuse hepatic steatosis	A diffuse form of hepatic steatosis.	Abnormal tissue metabolite concentration
								1	HP:0006555	Diffuse hepatic steatosis	A diffuse form of hepatic steatosis.	Abnormality of the abdominal organs
								1	HP:0009084	Midline notch of upper alveolar ridge	Definition not found	Abnormality of the head
								1	HP:0012270	Decreased muscle glycogen content	A decreased amount of glycogen in muscle tissue.	Abnormality of the musculature
								1	HP:0012270	Decreased muscle glycogen content	A decreased amount of glycogen in muscle tissue.	Abnormal tissue metabolite concentration
								1	HP:0007942	Internal ophthalmoplegia	Paralysis of the iris and ciliary apparatus.	Abnormal eye physiology
								1	HP:0410362	Decreased O-mannosyl glycans on alpha-dystroglycan	Hypoglycosylation of alpha-dystroglycan with O-mannosyl glycans. Alpha-dystroglycan is a functional target of O-mannosyl glycosylation and functional glycosylation of alpha-DG is essential in its interaction with the extracellular matrix.	Abnormal metabolism
								1	HP:0410054	Decreased circulating GABA concentration	A decrease in the level of GABA in the serum.	Abnormal circulating metabolite concentration
								1	HP:0010605	Chalazion	A chronic epithelioid cell granulomatous inflammation of the meibomian gland caused by inflammation of a blocked meibomian gland. A chalazion or meibomian cyst appears as a painless tuberous swelling in the upper lid without loss of eyelashes.	Abnormality of the head
								1	HP:0010605	Chalazion	A chronic epithelioid cell granulomatous inflammation of the meibomian gland caused by inflammation of a blocked meibomian gland. A chalazion or meibomian cyst appears as a painless tuberous swelling in the upper lid without loss of eyelashes.	Abnormality of the skin
								1	HP:0005332	Recurrent mandibular subluxations	Recurrent partial dislocations of the mandible.	Abnormality of the head
								1	HP:0005332	Recurrent mandibular subluxations	Recurrent partial dislocations of the mandible.	Abnormality of the skeletal system
								1	HP:0200094	Frontal open bite	Definition not found	Abnormality of the head
								1	HP:0008666	Impaired histidine renal tubular absorption	Definition not found	Abnormality of the urinary system
								1	HP:0005844	Rounded middle phalanx of finger	An abnormally round shape of the middle phalanx of the finger.	Abnormality of the upper limb
								1	HP:0005844	Rounded middle phalanx of finger	An abnormally round shape of the middle phalanx of the finger.	Abnormality of the skeletal system
								1	HP:0005844	Rounded middle phalanx of finger	An abnormally round shape of the middle phalanx of the finger.	Abnormality of limb bone
								1	HP:0032807	Neonatal seizure	A seizure occurring within the neonatal period (28 days beyond the full term date).	Abnormal nervous system physiology
								1	HP:0032273	Increased circulating N-acetylaspartic acid concentration	Concentration of N-acetylaspartic acid in the blood circulation above the upper limit of normal.	Abnormal circulating metabolite concentration
								1	HP:0032274	Increased CSF N-acetylaspartic acid concentration	An abnormally increased concentration of N-acetylaspartic acid in the cerebrospinal fluid (CSF).	Abnormal CSF metabolite concentration
								1	HP:0008279	Transient hyperlipidemia	Definition not found	Abnormal circulating metabolite concentration
								1	HP:0007335	Recurrent encephalopathy	Recurrent episodes of brain dysfunction that may be triggered by factors such as metabolic disturbances or infections.	Abnormal nervous system physiology
								1	HP:0005005	Femoral bowing present at birth, straightening with time	Congenital onset bending or abnormal curvature of the femur that normalizes with age.	Abnormality of the skeletal system
								1	HP:0005005	Femoral bowing present at birth, straightening with time	Congenital onset bending or abnormal curvature of the femur that normalizes with age.	Abnormality of limb bone
								1	HP:0005005	Femoral bowing present at birth, straightening with time	Congenital onset bending or abnormal curvature of the femur that normalizes with age.	Abnormality of the lower limb
								1	HP:0031153	Membranous vitreous appearance	Vitreous humor of the eye displaying consisting of a vestigial gel in the retrolental space bounded by a convoluted membrane.	Abnormal eye morphology
								1	HP:0007497	Focal friction-related palmoplantar hyperkeratosis	Hyperkeratosis affecting the palm of the hand and the sole of the foot in areas exposed to friction.	Abnormality of the skin
								1	HP:0007497	Focal friction-related palmoplantar hyperkeratosis	Hyperkeratosis affecting the palm of the hand and the sole of the foot in areas exposed to friction.	Abnormality of the lower limb
								1	HP:0007497	Focal friction-related palmoplantar hyperkeratosis	Hyperkeratosis affecting the palm of the hand and the sole of the foot in areas exposed to friction.	Abnormality of the upper limb
								1	HP:0008399	Circumungual hyperkeratosis	A thickening of the stratum corneum, the outer layer of the skin, in the region surrounding the nails.	Abnormality of the skin
								1	HP:0008399	Circumungual hyperkeratosis	A thickening of the stratum corneum, the outer layer of the skin, in the region surrounding the nails.	Abnormal skin adnexa morphology
								1	HP:0040234	Factor XIII subunit B deficiency	Deficiency of factor XIII subunit B, leading to a reduced factor XIII activity. Activated Factor XIII cross-links fibrin polymers solidifying the clot.	Abnormality of coagulation
								1	HP:0033509	EBV encephalitis	Inflamation of the brain related to infection by Epstein-Barr virus.	Abnormal nervous system morphology
								1	HP:0033509	EBV encephalitis	Inflamation of the brain related to infection by Epstein-Barr virus.	Abnormality of immune system physiology
								1	HP:0033508	EBV meningitis	Inflammation of the meninges related to infection by Epstein-Barr virus.	Abnormality of immune system physiology
								1	HP:0034572	Pigment incontinence	A process in which melanosomes (melanin granules) are deposited in the dermis. The dermal melanosomes are observed to be mainly in macrophages. This phenomenon of pigmentary incontinence usually follows an inflammatory process with the basic feature of basal cell damage, such as in lichen planus, lupus erythematosus, Riehl's melanosis, incontinentia pigmenti (Bloch-Sulzberger), and fixed drug eruption. Incontinence of pigment, or dropping off of epidermal melanin into the dermis, frequently produces a clinically recognizable and characteristic slate-gray pigmentation.	Abnormality of the skin
								1	HP:0007943	Congenital stapes ankylosis	A form of stapes ankylosis with congenital onset.	Abnormal ear morphology
								1	HP:0034457	Hawkinsinuria	The concentration of hawkinsin in the urine, normalized for urine concentration, is above the upper limit of normal.	Abnormality of urine homeostasis
								1	HP:0007560	Unusual dermatoglyphics	Definition not found	Abnormality of the skin
								1	HP:0007560	Unusual dermatoglyphics	Definition not found	Abnormality of the upper limb
								1	HP:0009136	Duplication involving bones of the feet	Definition not found	Abnormality of the lower limb
								1	HP:0009136	Duplication involving bones of the feet	Definition not found	Abnormality of the skeletal system
								1	HP:0009136	Duplication involving bones of the feet	Definition not found	Abnormality of limb bone
								1	HP:0009591	Abnormality of the vestibulocochlear nerve	Any structural anomaly of the vestibulocochlear nerve. The vestibulocochlear nerve consists of the vestibular and cochlear nerves, also known as cranial nerve eight (CN VIII). Each nerve has distinct nuclei within the brainstem. The vestibular nerve is primarily responsible for maintaining body balance and eye movements, while the cochlear nerve is responsible for hearing.	Abnormal nervous system morphology
								1	HP:0007348	Hypoplasia of the pyramidal tract	Definition not found	Abnormal nervous system morphology
								1	HP:0100671	Abnormal trabecular bone morphology	Abnormal structure or form of trabecular bone.	Abnormality of the skeletal system
								1	HP:0008141	Dislocation of toes	Definition not found	Abnormality of the lower limb
								1	HP:0008141	Dislocation of toes	Definition not found	Abnormality of the skeletal system
								1	HP:0008141	Dislocation of toes	Definition not found	Abnormality of limb bone
								1	HP:0007657	Diffuse nuclear cataract	Opacity of the entire lens nucleus.	Abnormal eye morphology
								1	HP:0010452	Ectopia of the spleen	An abnormal (non-anatomic) location of the spleen.	Abnormality of the abdominal organs
								1	HP:0010452	Ectopia of the spleen	An abnormal (non-anatomic) location of the spleen.	Abnormality of the lymphatic system
								1	HP:0034188	Midline liver	Position of the liver across the middle of the body instead of being in its normal position to the right of the stomach.	Abnormality of the abdominal organs
								1	HP:0009182	Triangular shaped middle phalanx of the 5th finger	Triangular shaped middle phalanx of the 5th (little) finger. A triangular or so called delta shaped phalanx is a typical result after a bracket epiphysis of the affected phalanx.	Abnormality of the upper limb
								1	HP:0009182	Triangular shaped middle phalanx of the 5th finger	Triangular shaped middle phalanx of the 5th (little) finger. A triangular or so called delta shaped phalanx is a typical result after a bracket epiphysis of the affected phalanx.	Abnormality of the skeletal system
								1	HP:0009182	Triangular shaped middle phalanx of the 5th finger	Triangular shaped middle phalanx of the 5th (little) finger. A triangular or so called delta shaped phalanx is a typical result after a bracket epiphysis of the affected phalanx.	Abnormality of limb bone
								1	HP:0008096	Medially deviated second toe	Medial deviation of the second toe.	Abnormality of the lower limb
								1	HP:0008096	Medially deviated second toe	Medial deviation of the second toe.	Abnormality of the skeletal system
								1	HP:0008096	Medially deviated second toe	Medial deviation of the second toe.	Abnormality of limb bone
								1	HP:0100247	Recurrent singultus	A contraction of the diaphragm that repeats several times per minute. In humans, the abrupt rush of air into the lungs causes the epiglottis to close, creating a hic sound. Also known as synchronous diaphragmatic flutter (SDF), or singultus, from the Latin singult, the act of catching one's breath while sobbing. The hiccup is an involuntary action involving a reflex arc.	Recurrent singultus
								1	HP:0007238	Nonarteriosclerotic cerebral calcification	Definition not found	Abnormality of the skeletal system
								1	HP:0007238	Nonarteriosclerotic cerebral calcification	Definition not found	Abnormal nervous system morphology
								1	HP:0006794	Loss of ability to walk in first decade	Definition not found	Abnormal nervous system physiology
								1	HP:0008407	Hyperconvex thumb nails	Definition not found	Abnormal skin adnexa morphology
								1	HP:0007208	Irregular myelin loops	Presence of irregular redundant loops of focally folded myelin in a peripheral nerve.	Abnormal nervous system morphology
								1	HP:0005841	Calcific stippling of infantile cartilaginous skeleton	Definition not found	Abnormality of the skeletal system
								1	HP:0010955	Dilatation of the bladder	The presence of a dilated urinary bladder.	Abnormality of the urinary system
								1	HP:0005258	Pectoral muscle hypoplasia/aplasia	Definition not found	Abnormality of the musculature
								1	HP:0006992	Anterior basal encephalocele	Definition not found	Abnormality of the head
								1	HP:0006992	Anterior basal encephalocele	Definition not found	Abnormality of the skeletal system
								1	HP:0006992	Anterior basal encephalocele	Definition not found	Abnormal nervous system morphology
								1	HP:0006931	Pericallosal lipoma	Pericallosal lipomas are congenital soft masses of adipose cells encapsulated by a thin layer of fibrous tissue, appearing adjacent to the corpus callosum of the brain.	Abnormal nervous system morphology
								1	HP:0006931	Pericallosal lipoma	Pericallosal lipomas are congenital soft masses of adipose cells encapsulated by a thin layer of fibrous tissue, appearing adjacent to the corpus callosum of the brain.	Abnormality of connective tissue
								1	HP:0006931	Pericallosal lipoma	Pericallosal lipomas are congenital soft masses of adipose cells encapsulated by a thin layer of fibrous tissue, appearing adjacent to the corpus callosum of the brain.	Neoplasm by anatomical site
								1	HP:0034766	Muscle fiber polyglucosan inclusion bodies	Accumulation of a poorly branched and poorly spherical amylopectin-like glycogen (polyglucosan) in muscle fibers.	Abnormality of the musculature
								1	HP:0030284	Triangular tongue	A form of macrogloassia (increased size of the tongue) characterized by a broad based root of the tongue but a small tongue tip, giving the appearance of a triangle.	Abnormality of the musculature
								1	HP:0030284	Triangular tongue	A form of macrogloassia (increased size of the tongue) characterized by a broad based root of the tongue but a small tongue tip, giving the appearance of a triangle.	Abnormality of the head
								1	HP:0007066	Proximal limb muscle stiffness	Stiffness of the limbs (a condition in which muscles cannot be moved quickly without accompanying pain or spasm) occurring in the proximal limb muscle.	Abnormality of the musculature
								1	HP:0007156	Asymmetric limb muscle stiffness	Stiffness of the limbs (a condition in which muscles cannot be moved quickly without accompanying pain or spasm) occurring in an asymmetric pattern.	Abnormality of the musculature
								1	HP:0006921	Axial muscle stiffness	Stiffness (a condition in which muscles cannot be moved quickly without accompanying pain or spasm) of the axial musculature.	Abnormality of the musculature
								1	HP:0007482	Generalized papillary lesions	Definition not found	Abnormality of the skin
								1	HP:0030866	Large knee	Abnormally increased size of the knee joint.	Abnormality of the skeletal system
								1	HP:0030866	Large knee	Abnormally increased size of the knee joint.	Abnormality of the lower limb
								1	HP:0008440	C1-C2 vertebral abnormality	Any abnormality of the atlas and the axis.	Abnormality of the skeletal system
								1	HP:0008311	Spinal cord posterior columns myelin loss	Definition not found	Abnormal nervous system morphology
								1	HP:0033067	Cystine crystalluria	Definition not found	Abnormality of urine homeostasis
								1	HP:0008263	Thyroid defect in oxidation and organification of iodide	Definition not found	Abnormality of the thyroid gland
								1	HP:0004699	Osteoporotic metatarsal	Decrease in mass and density of the metatarsal bones.	Abnormality of the lower limb
								1	HP:0004699	Osteoporotic metatarsal	Decrease in mass and density of the metatarsal bones.	Abnormality of the skeletal system
								1	HP:0004699	Osteoporotic metatarsal	Decrease in mass and density of the metatarsal bones.	Abnormality of limb bone
								1	HP:0003918	Sclerotic humeral metaphysis	Definition not found	Abnormality of the upper limb
								1	HP:0003918	Sclerotic humeral metaphysis	Definition not found	Abnormality of the skeletal system
								1	HP:0003918	Sclerotic humeral metaphysis	Definition not found	Abnormality of limb bone
								1	HP:0008076	Osteoporotic tarsals	Reduction in bone mineral density affecting any or all of the tarsal bones, seven bones of the foot comprising the calcaneus, talus, cuboid, navicular, and the cuneiform bones.	Abnormality of the lower limb
								1	HP:0008076	Osteoporotic tarsals	Reduction in bone mineral density affecting any or all of the tarsal bones, seven bones of the foot comprising the calcaneus, talus, cuboid, navicular, and the cuneiform bones.	Abnormality of the skeletal system
								1	HP:0008076	Osteoporotic tarsals	Reduction in bone mineral density affecting any or all of the tarsal bones, seven bones of the foot comprising the calcaneus, talus, cuboid, navicular, and the cuneiform bones.	Abnormality of limb bone
								1	HP:0006623	Costochondral joint sclerosis	Abnormal increase in density of the tissue at the costochondral junctions.	Abnormality of the skeletal system
								1	HP:0030212	Collectionism	Excessive or pathological tendency to save and collect possessions.	Abnormal nervous system physiology
								1	HP:0006092	Malaligned carpal bone	Malalignement of carpal bone angles either with respect to each other, to the corresponding metacarpals or with respect to the wrist (radius and ulna).	Abnormality of the skeletal system
								1	HP:0006092	Malaligned carpal bone	Malalignement of carpal bone angles either with respect to each other, to the corresponding metacarpals or with respect to the wrist (radius and ulna).	Abnormality of the upper limb
								1	HP:0008119	Deformed tarsal bones	Definition not found	Abnormality of the lower limb
								1	HP:0008119	Deformed tarsal bones	Definition not found	Abnormality of the skeletal system
								1	HP:0008119	Deformed tarsal bones	Definition not found	Abnormality of limb bone
								1	HP:0007535	Hypopigmented streaks	Definition not found	Abnormality of the skin
								1	HP:0012673	Aplasia of the upper vagina	A failure to develop of the upper vagina.	Abnormality of the genital system
								1	HP:0004768	Sparse anterior scalp hair	Decreased number of head hairs per unit area on the anterior region of the scalp.	Abnormality of the head
								1	HP:0004768	Sparse anterior scalp hair	Decreased number of head hairs per unit area on the anterior region of the scalp.	Abnormal skin adnexa morphology
								1	HP:0500239	Increased CSF albumin concentration	Definition not found	Abnormal CSF protein concentration
								1	HP:0006591	Absent glenoid fossa	Lack of development of the glenoid fossa, also known as the glenoid cavity, which is the articular surface of the scapula that articulates with the head of the humerus.	Abnormality of the skeletal system
								1	HP:0010458	Female pseudohermaphroditism	Hermaphroditism refers to a discrepancy between the morphology of the gonads and that of the external genitalia. In female pseudohermaphroditism, the genotype is female (XX) and the gonads are ovaries, but the external genitalia are virilized.	Abnormality of the genital system
								1	HP:0011077	Abnormality of molar	An abnormality of molar tooth.	Abnormality of the head
								1	HP:0009003	Increased subcutaneous truncal adipose tissue	The presence of an abnormally increased amount of subcutaneous adipose tissue in the trunk of the body.	Abnormality of connective tissue
								1	HP:0009003	Increased subcutaneous truncal adipose tissue	The presence of an abnormally increased amount of subcutaneous adipose tissue in the trunk of the body.	Abnormality of the skin
								1	HP:0033757	Pancreatic steatosis	Fat infiltration in the pancreas.	Abnormality of the abdominal organs
								1	HP:0033589	Flatulence	Passage of excessive amounts of gas and the feeling of abdominal fullness and bloating.	Abnormality of digestive system physiology
								1	HP:0033204	Triceps hyperreflexia	Increased intensity of the triceps reflex.	Abnormal nervous system physiology
								1	HP:0032012	Heterotropia	Manifest deviation of the visual axes not controlled by fusion.	Abnormal eye physiology
								1	HP:0032209	Abnormal circulating free T3 concentration	A deviation from the normal concentration of free triiodothyronine (T3) in the blood circulation. A proportion of T3 is bound to plasma proteins in the blood, including mainly thyroxine binding globulin, transthyretin, and albumin. T3 that is not bound to a protein is referred to as free T3.	Abnormality of the thyroid gland
								1	HP:0032209	Abnormal circulating free T3 concentration	A deviation from the normal concentration of free triiodothyronine (T3) in the blood circulation. A proportion of T3 is bound to plasma proteins in the blood, including mainly thyroxine binding globulin, transthyretin, and albumin. T3 that is not bound to a protein is referred to as free T3.	Abnormal circulating hormone concentration
								1	HP:0033192	Decreased circulating selenium concentration	An abnormally reduced concentration of selenium in the blood circulation.	Abnormal circulating metabolite concentration
								1	HP:0040142	Reduced 5-oxoprolinase level	Decreased level of the reaction 5-oxo-L-proline + ATP + 2 H(2)O = L-glutamate + ADP + 2 H(+) + phosphate.	Abnormal enzyme concentration or activity
								1	HP:0032759	Focal sensory seizure with vestibular features	A seizure characterized by symptoms of dizziness, spinning, vertigo or sense of rotation as its first clinical manifestation.	Abnormal nervous system physiology
								1	HP:0011159	Focal autonomic seizure with epigastric sensation/nausea/vomiting/other gastrointestinal phenomena	A type of focal autonomic seizure characterised by symptoms or signs pertaining to the gastrointestinal system as the initial semiological feature.	Abnormal nervous system physiology
								1	HP:0032773	Focal autonomic seizure with palpitations/tachycardia/bradycardia/asystole	A type of focal autonomic seizure characterized by changes in heart rate as the initial semiological feature.	Abnormal nervous system physiology
								1	HP:0032898	Focal automatism seizure	A focal seizure characterized at onset by coordinated motor activity. This often resembles a voluntary movement and may consist of an inappropriate continuation of preictal motor activity.	Abnormal nervous system physiology
								1	HP:0011161	Focal sensory seizure with olfactory features	Seizures characterized by olfactory phenomena as its first clinical manifestation.	Abnormal nervous system physiology
								1	HP:0011161	Focal sensory seizure with olfactory features	Seizures characterized by olfactory phenomena as its first clinical manifestation.	Abnormality of the head
								1	HP:0007569	Generalized seborrheic dermatitis	Seborrheic dermatitis that is not localized to any one particular region.	Abnormality of the skin
								1	HP:0007569	Generalized seborrheic dermatitis	Seborrheic dermatitis that is not localized to any one particular region.	Abnormality of immune system physiology
								1	HP:0033060	Decreased circulating complement C5 concentration	Concentration of the complement component C5 in the blood circulation below the lower limit of normal.	Abnormality of immune system physiology
								1	HP:0200109	Absent/shortened outer dynein arms	Definition not found	Abnormal respiratory system morphology
								1	HP:0010101	Partial duplication of the phalanges of the hallux	Definition not found	Abnormality of the lower limb
								1	HP:0010101	Partial duplication of the phalanges of the hallux	Definition not found	Abnormality of the skeletal system
								1	HP:0010101	Partial duplication of the phalanges of the hallux	Definition not found	Abnormality of limb bone
								1	HP:0009780	Iliac horns	Horn-like malformations of the iliac crests with symmetrical bilateral central posterior iliac processes. A characteristic finding in the Nail-Patella syndrome. Iliac horns are visible on X-ray and may be palpable, but are asymptomatic.	Abnormality of the skeletal system
								1	HP:0009781	Lester's sign	A zone of darker pigmentation around the central part of the iris with a roughly cloverleaf or flower shape.	Abnormal eye morphology
								1	HP:0009783	Biceps aplasia	Absence of the biceps muscle.	Abnormality of the musculature
								1	HP:0006650	Thickening of the lateral border of the scapula	Definition not found	Abnormality of the skeletal system
								1	HP:0009785	Triceps aplasia	Absence of the triceps muscle.	Abnormality of the musculature
								1	HP:0009788	Quadriceps aplasia	Absence of the quadriceps muscle.	Abnormality of the musculature
								1	HP:0006437	Disproportionate prominence of the femoral medial condyle	Definition not found	Abnormality of the skeletal system
								1	HP:0006437	Disproportionate prominence of the femoral medial condyle	Definition not found	Abnormality of limb bone
								1	HP:0006437	Disproportionate prominence of the femoral medial condyle	Definition not found	Abnormality of the lower limb
								1	HP:0006424	Elongated radius	Increased length of the radius.	Abnormality of the upper limb
								1	HP:0006424	Elongated radius	Increased length of the radius.	Abnormality of the skeletal system
								1	HP:0006424	Elongated radius	Increased length of the radius.	Abnormality of limb bone
								1	HP:0033205	Biceps hyperreflexia	Increased intensity of the biceps reflex.	Abnormal nervous system physiology
								1	HP:0030507	Retinal crystals	Crystalline deposits in the retina.	Abnormal eye morphology
								1	HP:0010515	Aplasia/Hypoplasia of the thymus	Absence or underdevelopment of the thymus.	Abnormal thymus morphology
								1	HP:0000359	Abnormality of the inner ear	An abnormality of the inner ear.	Abnormal ear morphology
								1	HP:0034192	Pulmonary thromboembolism	Pulmonary embolism is caused by emboli, which have originated from venous thrombi, travelling to and occluding the arteries of the lung.	Abnormal thrombosis
								1	HP:4000163	Decreased phytanoyl-CoA hydroxylase activity	Reduced activity of the enzyme phytanoyl-CoA hydroxylase, which plays a role in the catabolism of phytanic acid, a branched-chain fatty acid that is a normal constituent of the human diet.	Abnormal enzyme concentration or activity
								1	HP:0032073	Aplasia of the fallopian tube	Aplasia, that is failure to develop, of the fallopian tube.	Abnormality of the genital system
								1	HP:0004582	Irregularity of vertebral bodies	Definition not found	Abnormality of the skeletal system
								1	HP:0006962	Gait instability, worse in the dark	Definition not found	Abnormal nervous system physiology
								1	HP:0010093	Duplication of the proximal phalanx of the hallux	Partial or complete duplication of the proximal phalanx of big toe.	Abnormality of the lower limb
								1	HP:0010093	Duplication of the proximal phalanx of the hallux	Partial or complete duplication of the proximal phalanx of big toe.	Abnormality of the skeletal system
								1	HP:0010093	Duplication of the proximal phalanx of the hallux	Partial or complete duplication of the proximal phalanx of big toe.	Abnormality of limb bone
								1	HP:0006397	Lateral displacement of patellae	Definition not found	Abnormality of the skeletal system
								1	HP:0006397	Lateral displacement of patellae	Definition not found	Abnormality of the lower limb
								1	HP:0009608	Complete duplication of proximal phalanx of the thumb	Complete duplication of the proximal phalanx of the thumb. On x-ray two separate bones appear side to side. In contrast to the proximal phalanges of the digits 2-5, the proximal phalanx of the thumb is embryologically equivalent to the middle phalanges of the other digits, whereas the first metacarpal is embryologically of phalangeal origin and as such equivalent to the proximal phalanges of the other digits.	Abnormality of the upper limb
								1	HP:0009608	Complete duplication of proximal phalanx of the thumb	Complete duplication of the proximal phalanx of the thumb. On x-ray two separate bones appear side to side. In contrast to the proximal phalanges of the digits 2-5, the proximal phalanx of the thumb is embryologically equivalent to the middle phalanges of the other digits, whereas the first metacarpal is embryologically of phalangeal origin and as such equivalent to the proximal phalanges of the other digits.	Abnormality of the skeletal system
								1	HP:0009608	Complete duplication of proximal phalanx of the thumb	Complete duplication of the proximal phalanx of the thumb. On x-ray two separate bones appear side to side. In contrast to the proximal phalanges of the digits 2-5, the proximal phalanx of the thumb is embryologically equivalent to the middle phalanges of the other digits, whereas the first metacarpal is embryologically of phalangeal origin and as such equivalent to the proximal phalanges of the other digits.	Abnormality of limb bone
								1	HP:0011455	Absent malleus	Aplasia of the malleus.	Abnormal ear morphology
								1	HP:0100798	Fingernail dysplasia	An abnormality of the development of the fingernails.	Abnormal skin adnexa morphology
								1	HP:0005310	Large vessel vasculitis	A type of vasculitis (inflammation of blood vessel walls) affecting large arteries such as the aorta and branches of the aorta.	Abnormality of the vasculature
								1	HP:0005310	Large vessel vasculitis	A type of vasculitis (inflammation of blood vessel walls) affecting large arteries such as the aorta and branches of the aorta.	Abnormal cardiovascular system morphology
								1	HP:0040184	Oral bleeding	Definition not found	Abnormality of the head
								1	HP:0001983	Reduced lymphocyte surface expression of CD43	A reduction in the expression of CD43 on the cell surface of lymphocytes.	Abnormality of immune system physiology
								1	HP:0002971	Absent microvilli on the surface of peripheral blood lymphocytes	Absence of the fingerlike protrusive, actin-dependent structures found on the surface of peripheral blood lymphocytes.	Abnormal leukocyte morphology
								1	HP:0002963	Abnormal delayed hypersensitivity skin test	Delay in cutaneous immune reaction to specific antigens mediated not by antibodies but by cells. The delayed hypersensitivity test is an immune function test measuring the presence of activated T cells that recognize a specific antigen and is performed by injecting a small amount of the antigen into the skin. The area of the injection is examined 48-72 hours thereafter.	Abnormal cellular physiology
								1	HP:0002963	Abnormal delayed hypersensitivity skin test	Delay in cutaneous immune reaction to specific antigens mediated not by antibodies but by cells. The delayed hypersensitivity test is an immune function test measuring the presence of activated T cells that recognize a specific antigen and is performed by injecting a small amount of the antigen into the skin. The area of the injection is examined 48-72 hours thereafter.	Abnormal leukocyte physiology
								1	HP:0006000	Ureteral obstruction	Obstruction of the flow of urine through the ureter.	Abnormality of the urinary system
								1	HP:0011888	Bleeding requiring red cell transfusion	Bleeding sufficiently severe as to require red cell transfusion (WHO Grade 3 or 4).	Abnormal bleeding
								1	HP:0011252	Cryptotia	Invagination of the superior part of the auricle under a fold of temporal skin.	Abnormal ear morphology
								1	HP:0008660	Renotubular dysgenesis	A developmental defect characterized by absence or poor development of proximal renal tubules.	Abnormality of the urinary system
								1	HP:0200138	Bilateral choanal atresia/stenosis	Definition not found	Abnormality of the head
								1	HP:0007595	Redundant skin in infancy	Definition not found	Abnormality of the skin
								1	HP:0005039	Multiple long-bone exostoses	Multiple exostoses originating in long bones.	Neoplasm by anatomical site
								1	HP:0005039	Multiple long-bone exostoses	Multiple exostoses originating in long bones.	Abnormality of the skeletal system
								1	HP:0033986	Tortuous lymphatic vessels	The presence of an increased number of twists and turns of lymphatic vessels.	Abnormality of the vasculature
								1	HP:0033986	Tortuous lymphatic vessels	The presence of an increased number of twists and turns of lymphatic vessels.	Abnormal cardiovascular system morphology
								1	HP:0033986	Tortuous lymphatic vessels	The presence of an increased number of twists and turns of lymphatic vessels.	Abnormality of the lymphatic system
								1	HP:0034348	Subpulmonary stenosis	A cardiovascular malformation associated with narrowing of the outflow tract of the right ventricle immediately below the pulmonary valve.	Abnormal cardiovascular system physiology
								1	HP:0011591	Left aortic arch with cervical origin of the right subclavian artery	Definition not found	Abnormality of the vasculature
								1	HP:0011591	Left aortic arch with cervical origin of the right subclavian artery	Definition not found	Abnormal cardiovascular system morphology
								1	HP:0008722	Urethral diverticulum	The presence of a diverticulum (sac or pouch) in the wall of the urethra.	Abnormality of the urinary system
								1	HP:0012645	Enlarged peripheral nerve	Increase in size of a peripheral nerve. This finding can be appreciated by palpation along the axis of the nerve.	Abnormal nervous system morphology
								1	HP:0008993	Increased intraabdominal fat	An abnormal increase in the amount of intraabdominal fat tissue.	Abnormality of connective tissue
								1	HP:0008739	Labial pseudohypertrophy	Definition not found	Abnormality of the genital system
								1	HP:0008985	Increased intramuscular fat	An abnormal increase in the amount of intramuscular fat tissue.	Abnormality of connective tissue
								1	HP:0008985	Increased intramuscular fat	An abnormal increase in the amount of intramuscular fat tissue.	Abnormality of the musculature
								1	HP:0007067	Distal peripheral sensory neuropathy	Peripheral sensory neuropathy affecting primarily distal sensation.	Abnormal nervous system physiology
								1	HP:0010823	Ridged cranial sutures	An overlap of the bony plates of the skull in an infant, with or without early closure.	Abnormality of the head
								1	HP:0010823	Ridged cranial sutures	An overlap of the bony plates of the skull in an infant, with or without early closure.	Abnormality of the skeletal system
								1	HP:0045014	Hypolipidemia	Definition not found	Abnormal circulating metabolite concentration
								1	HP:0005976	Hyperkalemic metabolic acidosis	Definition not found	Abnormal homeostasis
								1	HP:0008410	Subungual hyperkeratotic fragments	Definition not found	Abnormality of the skin
								1	HP:0008410	Subungual hyperkeratotic fragments	Definition not found	Abnormal skin adnexa morphology
								1	HP:0004594	Hump-shaped mound of bone in central and posterior portions of vertebral endplate	Definition not found	Abnormality of the skeletal system
								1	HP:0032259	Chronic tinea infection	The term tinea means fungal infection, whereas dermatophyte refers to the fungal organisms that cause tinea. This term refers to a tinea infection that is chronic or recalcitrant to treatment and may be reflective of an immune defect.	Abnormality of immune system physiology
								1	HP:0032515	Deep dermatophytosis	A type of invasive dermatophyte infection of the deep dermis characterized by extensive dermal infiltration by fungal elements.	Abnormality of the skin
								1	HP:0032515	Deep dermatophytosis	A type of invasive dermatophyte infection of the deep dermis characterized by extensive dermal infiltration by fungal elements.	Abnormality of immune system physiology
								1	HP:0031392	Abnormal proportion of CD4-positive T cells	Any abnormality in the proportion of CD4-positive T cells relative to the total number of T cells.	Abnormal leukocyte morphology
								1	HP:0031393	Abnormal proportion of CD8-positive T cells	Any abnormality in the proportion of CD8 T cells relative to the total number of T cells.	Abnormal leukocyte morphology
								1	HP:0006379	Proximal tibial hypoplasia	Definition not found	Abnormality of the skeletal system
								1	HP:0006379	Proximal tibial hypoplasia	Definition not found	Abnormality of the lower limb
								1	HP:0006379	Proximal tibial hypoplasia	Definition not found	Abnormality of limb bone
								1	HP:0006379	Proximal tibial hypoplasia	Definition not found	Aplasia/hypoplasia of the extremities
								1	HP:0008216	Adrenal gland dysgenesis	Abnormal development of the adrenal gland.	Abnormality of the adrenal glands
								1	HP:0008216	Adrenal gland dysgenesis	Abnormal development of the adrenal gland.	Abnormal endocrine morphology
								1	HP:0009752	Cleft in skull base	A bony defect in the skull base.	Abnormality of the head
								1	HP:0009752	Cleft in skull base	A bony defect in the skull base.	Abnormality of the skeletal system
								1	HP:0006882	Severe hydrocephalus	Definition not found	Abnormal nervous system morphology
								1	HP:0006763	Anal canal squamous carcinoma	Definition not found	Abnormality of the anus
								1	HP:0006763	Anal canal squamous carcinoma	Definition not found	Abnormality of the gastrointestinal tract
								1	HP:0006763	Anal canal squamous carcinoma	Definition not found	Digestive system neoplasm
								1	HP:0006763	Anal canal squamous carcinoma	Definition not found	Abnormal digestive system morphology
								1	HP:0100890	Cyst of the ductus choledochus	Definition not found	Abnormality of the abdominal organs
								1	HP:0011320	Unilambdoid synostosis	Premature synostosis of only one lambdoid suture.	Abnormality of the head
								1	HP:0011320	Unilambdoid synostosis	Premature synostosis of only one lambdoid suture.	Abnormality of the skeletal system
								1	HP:0012528	Abnormal number of alpha granules	A deviation from the normal count of alpha granules per thrombocyte.	Abnormality of thrombocytes
								1	HP:0011872	Impaired thrombin-induced platelet aggregation	Abnormal response to thrombin or thrombin mimetics as manifested by reduced or lacking aggregation of platelets upon addition of thrombin (or thrombin mimetics).	Abnormality of thrombocytes
								1	HP:0031088	Vaginal dryness	Persistent vaginal dryness.	Abnormality of the genital system
								1	HP:0012621	Persistent cloaca	Developmental anomaly in which the vagina, bladder, and rectum fuse resulting in a common channel.	Cloacal abnormality
								1	HP:0006758	Malignant genitourinary tract tumor	The presence of a malignant neoplasm of the genital system.	Neoplasm of the genitourinary tract
								1	HP:0030410	Sebaceous gland carcinoma	A carcinoma that arises in a sebaseous gland (an exocrine gland of the skin that secretes sebum, a waxy substance)	Abnormality of the skin
								1	HP:0030410	Sebaceous gland carcinoma	A carcinoma that arises in a sebaseous gland (an exocrine gland of the skin that secretes sebum, a waxy substance)	Neoplasm by anatomical site
								1	HP:0030410	Sebaceous gland carcinoma	A carcinoma that arises in a sebaseous gland (an exocrine gland of the skin that secretes sebum, a waxy substance)	Abnormal skin adnexa morphology
								1	HP:0006719	Benign gastrointestinal tract tumors	Definition not found	Abnormality of the gastrointestinal tract
								1	HP:0006719	Benign gastrointestinal tract tumors	Definition not found	Digestive system neoplasm
								1	HP:0006778	Benign genitourinary tract neoplasm	A non-malignant neoplasm of the genitourinary system.	Neoplasm of the genitourinary tract
								1	HP:0020081	Pappenheimer bodies	A type of erythrocyte inclusion characterized by basophilic stippling of erythrocytes, that is, by numerous very small coarse or fine blue granules within the cytoplasm with the additional stipulation that the stippled particles are due to iron granules (demonstrable by the Prussian blue stain).	Abnormal erythrocyte morphology
								1	HP:0012128	Basal ganglia necrosis	Death of cells in the basal ganglia.	Abnormal nervous system morphology
								1	HP:0010284	Intra-oral hyperpigmentation	Increased pigmentation, either focal or generalized, of the mucosa of the mouth.	Abnormality of the head
								1	HP:0033355	Increased urine deoxypyridinoline level	An increased level of deoxypyridinoline in the urine. Deoxypyridinoline is a crosslink product of collagen molecules found in bone and excreted in urine during bone degradation, has been described as a marker of bone turnover.	Abnormality of urine homeostasis
								1	HP:0010569	Elevated circulating 7-dehydrocholesterol concentration	Concentration of 7-dehydrocholesterol in the blood circulation above the upper limit of normal.	Abnormal circulating metabolite concentration
								1	HP:0007537	Severe photosensitivity	A severe degree of photosensitivity of the skin.	Abnormality of the skin
								1	HP:0009054	Scapuloperoneal myopathy	Definition not found	Abnormality of the musculature
								1	HP:0034394	Forearm supination contracture	A contracture that limits the ability of the forearm to stabilize the hand in pronation (pronation refers to a rotation of the forearm that causes the palm and forearm to face downwards), meaning that the palm is fixed in a upward orientation. Restriction of supination/pronation can occur at the elbow (radial-humeral joint), at the wrist (radial-ulnar joint), and anywhere in between.	Abnormality of connective tissue
								1	HP:0034394	Forearm supination contracture	A contracture that limits the ability of the forearm to stabilize the hand in pronation (pronation refers to a rotation of the forearm that causes the palm and forearm to face downwards), meaning that the palm is fixed in a upward orientation. Restriction of supination/pronation can occur at the elbow (radial-humeral joint), at the wrist (radial-ulnar joint), and anywhere in between.	Abnormality of the skeletal system
								1	HP:0034394	Forearm supination contracture	A contracture that limits the ability of the forearm to stabilize the hand in pronation (pronation refers to a rotation of the forearm that causes the palm and forearm to face downwards), meaning that the palm is fixed in a upward orientation. Restriction of supination/pronation can occur at the elbow (radial-humeral joint), at the wrist (radial-ulnar joint), and anywhere in between.	Abnormality of the musculature
								1	HP:0034319	CNS vasculitis with reactivation of varicella-zoster virus	A vasculopathy in the central nervous system (CNS) following reactivation of varicella-zoster virus due to a productive viral infection of both large and small cerebral arteries.	Abnormality of immune system physiology
								1	HP:0012544	Elevated circulating aldolase concentration	Concentration of fructose 1,6-bisphosphate aldolase in the blood circulation above the upper limit of normal.	Abnormal enzyme concentration or activity
								1	HP:0012042	Aspirin-induced asthma	A type of asthma in which aspirin and other nonsteroidal anti-inflammatory drugs (NSAIDs) that inhibit cyclooxygen-ase 1 (COX-1) exacerbate bronchoconstriction.	Abnormal respiratory system physiology
								1	HP:0012042	Aspirin-induced asthma	A type of asthma in which aspirin and other nonsteroidal anti-inflammatory drugs (NSAIDs) that inhibit cyclooxygen-ase 1 (COX-1) exacerbate bronchoconstriction.	Abnormality of immune system physiology
								1	HP:0004921	Abnormal magnesium concentration	An abnormality of magnesium ion homeostasis.	Abnormal circulating metabolite concentration
								1	HP:0030036	Isothenuria	Inability of the kidneys to produce either concentrated or dilute urine.	Abnormality of the urinary system
								1	HP:0008306	Abnormal iron deposition in mitochondria	Definition not found	Abnormal cellular physiology
								1	HP:0012651	Abasia	A severe form of gait ataxia such that an affected person cannot walk at all.	Abnormal nervous system physiology
								1	HP:0008587	Mild neurosensory hearing impairment	The presence of a mild form of sensorineural hearing impairment.	Abnormal ear physiology
								1	HP:0005817	Postaxial polysyndactyly of foot	Combined syndactyly and polydactyly of the foot on the lateral side (i.e., on the side of the little toe).	Abnormality of the lower limb
								1	HP:0005817	Postaxial polysyndactyly of foot	Combined syndactyly and polydactyly of the foot on the lateral side (i.e., on the side of the little toe).	Abnormality of the skeletal system
								1	HP:0005817	Postaxial polysyndactyly of foot	Combined syndactyly and polydactyly of the foot on the lateral side (i.e., on the side of the little toe).	Abnormality of limb bone
								1	HP:0008607	Progressive conductive hearing impairment	A progressive type of conductive deafness.	Abnormal ear physiology
								1	HP:0008607	Progressive conductive hearing impairment	A progressive type of conductive deafness.	Abnormal ear morphology
								1	HP:0009941	Asymmetry of the mouth	The presence of an asymmetric mouth.	Abnormality of the head
								1	HP:0009773	Symphalangism affecting the phalanges of the hand	Fusion of two or more phalangeal bones of the hand.	Abnormality of the upper limb
								1	HP:0009773	Symphalangism affecting the phalanges of the hand	Fusion of two or more phalangeal bones of the hand.	Abnormality of the skeletal system
								1	HP:0009773	Symphalangism affecting the phalanges of the hand	Fusion of two or more phalangeal bones of the hand.	Abnormality of limb bone
								1	HP:0100394	Short middle phalanx of the 5th toe	Developmental hypoplasia of the middle phalanx of the 5th toe.	Abnormality of the lower limb
								1	HP:0100394	Short middle phalanx of the 5th toe	Developmental hypoplasia of the middle phalanx of the 5th toe.	Abnormality of the skeletal system
								1	HP:0100394	Short middle phalanx of the 5th toe	Developmental hypoplasia of the middle phalanx of the 5th toe.	Abnormality of limb bone
								1	HP:0100394	Short middle phalanx of the 5th toe	Developmental hypoplasia of the middle phalanx of the 5th toe.	Aplasia/hypoplasia of the extremities
								1	HP:0100482	Proximal/middle symphalangism of 5th toe	Bony fusion of the middle and proximal phalanges of the 5th toe.	Abnormality of the lower limb
								1	HP:0100482	Proximal/middle symphalangism of 5th toe	Bony fusion of the middle and proximal phalanges of the 5th toe.	Abnormality of the skeletal system
								1	HP:0100482	Proximal/middle symphalangism of 5th toe	Bony fusion of the middle and proximal phalanges of the 5th toe.	Abnormality of limb bone
								1	HP:0100481	Proximal/middle symphalangism of 4th toe	Bony fusion of the middle and proximal phalanges of the 4th toe.	Abnormality of the lower limb
								1	HP:0100481	Proximal/middle symphalangism of 4th toe	Bony fusion of the middle and proximal phalanges of the 4th toe.	Abnormality of the skeletal system
								1	HP:0100481	Proximal/middle symphalangism of 4th toe	Bony fusion of the middle and proximal phalanges of the 4th toe.	Abnormality of limb bone
								1	HP:0008460	Hypoplastic spinal processes	Definition not found	Abnormality of the skeletal system
								1	HP:0009477	Proximal/middle symphalangism of 4th finger	Fusion of the proximal and middle phalanges of the 4th finger.	Abnormality of the upper limb
								1	HP:0009477	Proximal/middle symphalangism of 4th finger	Fusion of the proximal and middle phalanges of the 4th finger.	Abnormality of the skeletal system
								1	HP:0009477	Proximal/middle symphalangism of 4th finger	Fusion of the proximal and middle phalanges of the 4th finger.	Abnormality of limb bone
								1	HP:0012317	Sacroiliac arthritis	Inflammation of the sacroiliac joint, generally accompanied by lower back pain.	Abnormality of the skeletal system
								1	HP:0100686	Enthesitis	Definition not found	Abnormality of connective tissue
								1	HP:0005498	Midline skin dimples over anterior/posterior fontanelles	Definition not found	Abnormality of the head
								1	HP:0005498	Midline skin dimples over anterior/posterior fontanelles	Definition not found	Abnormality of the skeletal system
								1	HP:0008716	Urethrovaginal fistula	The presence of a fistula between the vagina and the urethra.	Abnormality of the genital system
								1	HP:0008716	Urethrovaginal fistula	The presence of a fistula between the vagina and the urethra.	Urogenital fistula
								1	HP:0008716	Urethrovaginal fistula	The presence of a fistula between the vagina and the urethra.	Abnormality of the urinary system
								1	HP:0100847	Palmoplantar pustulosis	A chronic, relapsing, pustular eruption that is localized to the palms and soles.	Abnormality of the skin
								1	HP:0100847	Palmoplantar pustulosis	A chronic, relapsing, pustular eruption that is localized to the palms and soles.	Abnormality of immune system physiology
								1	HP:0033446	Elevated circulating butyrylcarnitine concentration	Concentration of O-butyrylcarnitine in the blood circulation above the upper limit of normal.	Abnormal circulating metabolite concentration
								1	HP:0000753	Autism with high cognitive abilities	Definition not found	Abnormal nervous system physiology
								1	HP:0011896	Subconjunctival hemorrhage	Bleeding beneath the mucous membrane that lines the inner surface of the eyelid.	Abnormal bleeding
								1	HP:0011896	Subconjunctival hemorrhage	Bleeding beneath the mucous membrane that lines the inner surface of the eyelid.	Abnormal cardiovascular system physiology
								1	HP:0011896	Subconjunctival hemorrhage	Bleeding beneath the mucous membrane that lines the inner surface of the eyelid.	Abnormal eye physiology
								1	HP:0008239	Adrenal medullary hypoplasia	Developmental hypoplasia of the adrenal medulla.	Abnormality of the adrenal glands
								1	HP:0008239	Adrenal medullary hypoplasia	Developmental hypoplasia of the adrenal medulla.	Abnormal endocrine morphology
								1	HP:0200111	Absent stapes head	Definition not found	Abnormal ear morphology
								1	HP:0011454	Abnormality of the malleus	An abnormality of the malleus, an ossicle in the middle ear.	Abnormal ear morphology
								1	HP:0011830	Abnormal oral mucosa morphology	Abnormality of the oral mucosa.	Abnormality of the head
								1	HP:0007592	Aplasia/Hypoplastia of the eccrine sweat glands	Absence or developmental hypoplasia of the eccrine sweat glands.	Abnormal skin adnexa morphology
								1	HP:0007411	Hypoplastic-absent sebaceous glands	Definition not found	Abnormality of the skin
								1	HP:0008205	Insulin-dependent but ketosis-resistant diabetes	Ketosis-resistant diabetes is a synonym for type II diabetes. This term thus refers to a form of type II diabetes in which patients are dependent on insulin.	Diabetes mellitus
								1	HP:0012143	Abnormal megakaryocyte morphology	Any structural anomaly of megakaryocytes. Mature blood platelets are released from the cytoplasm of megakaryocytes, which are bone-marrow resident cells.	Abnormal bone marrow cell morphology
								1	HP:0040169	Loose anagen hair	Definition not found	Abnormal skin adnexa morphology
								1	HP:0005900	Fifth metacarpal with ulnar notch	Presence of an angular or V -shaped indentation on the ulnar side of the fifth metacarpal bone (i.e., on the sides towards the fifth finger).	Abnormality of the upper limb
								1	HP:0005900	Fifth metacarpal with ulnar notch	Presence of an angular or V -shaped indentation on the ulnar side of the fifth metacarpal bone (i.e., on the sides towards the fifth finger).	Abnormality of the skeletal system
								1	HP:0005900	Fifth metacarpal with ulnar notch	Presence of an angular or V -shaped indentation on the ulnar side of the fifth metacarpal bone (i.e., on the sides towards the fifth finger).	Abnormality of limb bone
								1	HP:0004268	Osteoarthritis of the small joints of the hand	Definition not found	Abnormality of the skeletal system
								1	HP:0004268	Osteoarthritis of the small joints of the hand	Definition not found	Abnormality of the upper limb
								1	HP:0004268	Osteoarthritis of the small joints of the hand	Definition not found	Abnormality of limb bone
								1	HP:0008473	Narrow anterio-posterior vertebral body diameter	An abnormal reduction of the anterioposterior diameter of the vertebral body.	Abnormality of the skeletal system
								1	HP:0008464	Absent spinous processes of lower thoracic and lumbar vertebrae	Definition not found	Abnormality of the skeletal system
								1	HP:0008423	Spinal dysplasia	The presence of developmental dysplasia of the vertebral column.	Abnormality of the skeletal system
								1	HP:0040042	Aplasia of the eccrine sweat glands	Definition not found	Abnormal skin adnexa morphology
								1	HP:0034365	Elevated circulating alpha-aminoadipic semialdehyde concentration	Increased concentration of alpha-aminoadipic semialdehyde in the blood circulation.	Abnormal circulating metabolite concentration
								1	HP:0001557	Prenatal movement abnormality	An abnormality of fetal movement.	Fetal anomaly
								1	HP:0007929	Peripheral retinal detachment	Separation of the inner layers of the retina (neural retina) from the pigment epithelium occuring near the outer limit (periphery) of the retina.	Abnormal eye morphology
								1	HP:0031374	Ankle weakness	Reduced strength of the muscles that lift or otherwise move the foot at the ankle.	Abnormality of the musculature
								1	HP:0012325	Chronic myelomonocytic leukemia	A myelodysplastic/myeloproliferative neoplasm which is characterized by persistent monocytosis, absence of a Philadelphia chromosome and BCR/ABL fusion gene, fewer than 20 percent blasts in the bone marrow and blood, myelodysplasia, and absence of PDGFRA or PDGFRB rearrangement.	Abnormal leukocyte morphology
								1	HP:0012325	Chronic myelomonocytic leukemia	A myelodysplastic/myeloproliferative neoplasm which is characterized by persistent monocytosis, absence of a Philadelphia chromosome and BCR/ABL fusion gene, fewer than 20 percent blasts in the bone marrow and blood, myelodysplasia, and absence of PDGFRA or PDGFRB rearrangement.	Hematological neoplasm
								1	HP:0007581	Mediosternal, longitudinal streak of hypopigmentation	Definition not found	Abnormality of the skin
								1	HP:0012549	Conjunctival lipoma	A lipoma (a benign tumor composed of adipose tissue) located in the conjunctiva.	Abnormality of the head
								1	HP:0005339	Abnormality of complement system	An abnormality of the complement system.	Abnormality of immune system physiology
								1	HP:0100293	Hypertrophied muscle fibers	The presence of an increased amount of muscle fibers with an increased diameter. This feature can be ascertained by microscopic examination of a muscle biopsy sample. Together with fiber size variation and atrophied muscle fibers, and hypertrophied muscle fibers are commonly found in myopathies.	Abnormality of the musculature
								1	HP:0004562	Beaking of vertebral bodies T12-L3	Definition not found	Abnormality of the skeletal system
								1	HP:0008470	Lower thoracic interpediculate narrowness	A reduction of the distance between the lower thoracic vertebral pedicles.	Abnormality of the skeletal system
								1	HP:0009092	Progressive alveolar ridge hypertropy	Definition not found	Abnormality of the head
								1	HP:0009769	Bullet-shaped phalanges of the hand	The presence of short and wide phalanges which taper distally (\"bullet shaped\").	Abnormality of the upper limb
								1	HP:0009769	Bullet-shaped phalanges of the hand	The presence of short and wide phalanges which taper distally (\"bullet shaped\").	Abnormality of the skeletal system
								1	HP:0009769	Bullet-shaped phalanges of the hand	The presence of short and wide phalanges which taper distally (\"bullet shaped\").	Abnormality of limb bone
								1	HP:0006362	Varus deformity of humeral neck	Definition not found	Abnormality of the upper limb
								1	HP:0006362	Varus deformity of humeral neck	Definition not found	Abnormality of the skeletal system
								1	HP:0006362	Varus deformity of humeral neck	Definition not found	Abnormality of limb bone
								1	HP:0008124	Talipes calcaneovarus	A congenital deformity characterized by a dorsiflexed, inverted, and adducted foot, i.e., a combination of talipes calcaneus and talipes varus.	Abnormality of the lower limb
								1	HP:0033249	Focal substantia nigra T2 hyperintensity	Hyperintense lesion in the substantia nigra on magnetic resonance T2 imaging.	Abnormal nervous system morphology
								1	HP:0012555	Absent nail of hallux	Absent nail of big toe.	Abnormal skin adnexa morphology
								1	HP:0009693	Pseudoepiphysis of the thumb	A pseudoepiphysis (which is a secondary ossification center distinct from the normal epiphysis) of one or more phalanges of the thumb.	Abnormality of the upper limb
								1	HP:0009693	Pseudoepiphysis of the thumb	A pseudoepiphysis (which is a secondary ossification center distinct from the normal epiphysis) of one or more phalanges of the thumb.	Abnormality of the skeletal system
								1	HP:0009693	Pseudoepiphysis of the thumb	A pseudoepiphysis (which is a secondary ossification center distinct from the normal epiphysis) of one or more phalanges of the thumb.	Abnormality of limb bone
								1	HP:0030632	Hypoautofluorescent macular lesion	Decreased amount of autofluorescence in the macula as ascertained by fundus autofluorescence imaging.	Abnormal eye morphology
								1	HP:0008393	Congenital curved nail of fourth toe	Definition not found	Abnormal skin adnexa morphology
								1	HP:0030016	Dyspareunia	Recurrent or persistent genital pain associated with sexual intercourse.	Abnormality of the genital system
								1	HP:0005820	Superior rib anomalies	Definition not found	Abnormality of the skeletal system
								1	HP:0031156	Decreased platelet glycoprotein Ib	Decreased platelet cell membrane concentration of glycoprotein Ib.	Abnormality of thrombocytes
								1	HP:0034359	Impaired renal tubular reabsorption of phosphate	Increased fractional excretion (FE) of glucose in the phosphate. The FE of glucose is the percentage of the phosphate filtered by the kidney which is excreted in the urine. It is measured in terms of plasma and urine phosphate, rather than by the interpretation of urinary phosphate concentration alone, as urinary glucose concentrations can vary with water reabsorption.	Abnormality of the urinary system
								1	HP:0031128	Impaired collagen-related peptide-induced platelet aggregation	Abnormal response to collagen-related peptide (CRP) as manifested by reduced or lacking aggregation of platelets upon addition of CRP.	Abnormality of thrombocytes
								1	HP:0033594	Elevated urinary 7-biopterin level	An abnormally increased amount of 7-biopterin in the urine.	Abnormality of urine homeostasis
								1	HP:0033485	Glomerular basement membrane disruption	A point of rupture in the glomerular basement membrane (GBM) where the discontinuous portions of GBM are still identifiable with a basement membrane stain such as Periodic acid Schiff (PAS) or silver.	Abnormality of the urinary system
								1	HP:0031923	Hematocolpos	Accumulation of blood in the vagina usually due to vaginal obstruction.	Abnormality of the genital system
								1	HP:0025433	Decreased lecithin cholesterol acyl transferase level	Reduced level of the enzyme lecithin cholesterol acyl transferase.	Abnormal enzyme concentration or activity
								1	HP:0007233	Clusters of axonal regeneration	Groups of small caliber axons in peripheral nerve biospies indicative of axonal regeneration.	Abnormal nervous system morphology
								1	HP:0100038	Slow-growing scalp hair	Scalp hair whose growth is slower than normal.	Abnormal skin adnexa morphology
								1	HP:0100038	Slow-growing scalp hair	Scalp hair whose growth is slower than normal.	Abnormality of the head
								1	HP:0007515	Hypoplastic pilosebaceous units	Definition not found	Abnormality of the skin
								1	HP:0008451	Posterior vertebral hypoplasia	Definition not found	Abnormality of the skeletal system
								1	HP:0005476	Widely patent sagittal suture	The presence of a sagittal suture (the cranial suture that separates the left and right parietal bones) that is not ossified but rather wide open at an age when it is normally closed.	Abnormality of the head
								1	HP:0005476	Widely patent sagittal suture	The presence of a sagittal suture (the cranial suture that separates the left and right parietal bones) that is not ossified but rather wide open at an age when it is normally closed.	Abnormality of the skeletal system
								1	HP:0005442	Widely patent coronal suture	The presence of a coronal suture (the cranial suture that separates the frontal and parietal bones) that is not ossified but rather wide open at an age when it is normally closed.	Abnormality of the head
								1	HP:0005442	Widely patent coronal suture	The presence of a coronal suture (the cranial suture that separates the frontal and parietal bones) that is not ossified but rather wide open at an age when it is normally closed.	Abnormality of the skeletal system
								1	HP:0012556	Hyperbeta-alaninemia	Increased concentration of beta-alanine in the blood.	Abnormal circulating metabolite concentration
								1	HP:0005972	Respiratory acidosis	Acidosis because of respiratory retention of carbon dioxide.	Abnormal homeostasis
								1	HP:0009101	Submucous cleft lip	A cleft of the lip with overlying mucous membrane.	Abnormality of the head
								1	HP:0006176	Two carpal ossification centers present at birth	Definition not found	Abnormality of the skeletal system
								1	HP:0006176	Two carpal ossification centers present at birth	Definition not found	Abnormality of the upper limb
								1	HP:0005580	Duplication of renal pelvis	A duplication of the renal pelvis.	Abnormality of the urinary system
								1	HP:0007947	Pericentral retinitis pigmentosa	A subtype of retinitis pigmentosa in which, instead of the pathology starting in the mid-periphery like typical retinitis pigmentosa, the disease starts in the near periphery closer to the vascular arcades and tends to spare the far periphery.	Abnormal eye morphology
								1	HP:0005092	Streaky metaphyseal sclerosis	The presence of streaks (bands) of abnormally increased density of metaphyseal bone.	Abnormality of the skeletal system
								1	HP:0005092	Streaky metaphyseal sclerosis	The presence of streaks (bands) of abnormally increased density of metaphyseal bone.	Abnormality of limb bone
								1	HP:0012297	Slender proximal phalanx of finger	Reduced diameter of the proximal phalanx of finger.	Abnormality of the upper limb
								1	HP:0012297	Slender proximal phalanx of finger	Reduced diameter of the proximal phalanx of finger.	Abnormality of the skeletal system
								1	HP:0012297	Slender proximal phalanx of finger	Reduced diameter of the proximal phalanx of finger.	Abnormality of limb bone
								1	HP:0012299	Long distal phalanx of finger	Increased length of the distal phalanx of finger.	Abnormality of the upper limb
								1	HP:0012299	Long distal phalanx of finger	Increased length of the distal phalanx of finger.	Abnormality of the skeletal system
								1	HP:0012299	Long distal phalanx of finger	Increased length of the distal phalanx of finger.	Abnormality of limb bone
								1	HP:0012296	Slender distal phalanx of finger	Reduced diameter of the distal phalanx of finger.	Abnormality of the upper limb
								1	HP:0012296	Slender distal phalanx of finger	Reduced diameter of the distal phalanx of finger.	Abnormality of the skeletal system
								1	HP:0012296	Slender distal phalanx of finger	Reduced diameter of the distal phalanx of finger.	Abnormality of limb bone
								1	HP:0008457	Caudal interpedicular narrowing	Narrowing (becoming gradually narrower) of the distance between vertebral pedicles that gets progressively more severe towards to caudal (lower) end of the vertebral column. Note that normally, the interpedicular distances get progressively wider as one proceeds down the spine.	Abnormality of the skeletal system
								1	HP:0006454	Delayed patellar ossification	Formation of bone in the patella later than normal.	Abnormality of the skeletal system
								1	HP:0006454	Delayed patellar ossification	Formation of bone in the patella later than normal.	Abnormality of the lower limb
								1	HP:0006016	Delayed phalangeal epiphyseal ossification	Delay in the process of formation and maturation of the epiphysis of one or more phalanx.	Abnormality of the skeletal system
								1	HP:0005008	Large joint dislocations	Definition not found	Abnormality of the skeletal system
								1	HP:0006127	Long proximal phalanx of finger	Increased length of the proximal phalanx of finger.	Abnormality of the upper limb
								1	HP:0006127	Long proximal phalanx of finger	Increased length of the proximal phalanx of finger.	Abnormality of the skeletal system
								1	HP:0006127	Long proximal phalanx of finger	Increased length of the proximal phalanx of finger.	Abnormality of limb bone
								1	HP:0008482	Asymmetry of spinal facet joints	Definition not found	Abnormality of the skeletal system
								1	HP:0005609	Gallbladder dysfunction	Definition not found	Abnormality of the abdominal organs
								1	HP:0034687	Impaired cerebroside sulfate hydrolysis	Reduced hydrolysis (splitting of a bond and the addition of the hydrogen anion of water) of the sulfuric ester linkage in the molecule of cerebroside sulfate, possibly leading to accumuation of cerebroside sulfate.	Abnormal cellular physiology
								1	HP:0034863	Reduced leukocyte arylsulfatase A activity	Concentration or activity of the lysosomal enzyme arylsulfatase A (EC 3.1.6.8) as measured in leukocytes is below the limits of normal.	Abnormal enzyme concentration or activity
								1	HP:0011936	Decreased plasma total carnitine	A decreased concentration of total carnitine in the blood.	Abnormal cellular physiology
								1	HP:0011936	Decreased plasma total carnitine	A decreased concentration of total carnitine in the blood.	Abnormal circulating metabolite concentration
								1	HP:0008293	Long-chain dicarboxylic aciduria	An increase in the level of long-chain dicarboxylic acid in the urine.	Abnormality of urine homeostasis
								1	HP:0007023	Antenatal intracerebral hemorrhage	Cerebral hemorrhage that occurs before birth.	Abnormal bleeding
								1	HP:0007023	Antenatal intracerebral hemorrhage	Cerebral hemorrhage that occurs before birth.	Abnormal cardiovascular system physiology
								1	HP:0007023	Antenatal intracerebral hemorrhage	Cerebral hemorrhage that occurs before birth.	Abnormal nervous system morphology
								1	HP:0007023	Antenatal intracerebral hemorrhage	Cerebral hemorrhage that occurs before birth.	Abnormality of the vasculature
								1	HP:0007023	Antenatal intracerebral hemorrhage	Cerebral hemorrhage that occurs before birth.	Abnormal cardiovascular system morphology
								1	HP:0006561	Lipid accumulation in hepatocytes	Definition not found	Abnormal tissue metabolite concentration
								1	HP:0006561	Lipid accumulation in hepatocytes	Definition not found	Abnormality of the abdominal organs
								1	HP:0025027	Osteoma cutis	The term osteoma refers to the anomalous presence of ossification (bone formation) in the interior of the dermis or epidermis. The dermal or subcutaneous bone formation presents as stony hard nodules. The osteomata appear as irregular, hardened small nodules that are well circumscribed and generally of the same color as the skin.	Abnormality of the skin
								1	HP:0032670	Tonic status epilepticus	Tonic status epilepticus is a type of status epilepticus characterized by focal or bilateral limb stiffening or elevation, which may be electrographically generalized or focal.	Abnormal nervous system physiology
								1	HP:0031174	Double-layered patella	An anomaly of the patella characterized by two layers visible on lateral knee X-ray such that one layer is in front of the other in the sagittal orientation (See Figure 2A and 3B of PMID:12966518). This finding persists into adulthood.	Abnormality of the skeletal system
								1	HP:0031174	Double-layered patella	An anomaly of the patella characterized by two layers visible on lateral knee X-ray such that one layer is in front of the other in the sagittal orientation (See Figure 2A and 3B of PMID:12966518). This finding persists into adulthood.	Abnormality of the lower limb
								1	HP:0040165	Periostitis	Inflammation of the periosteum	Abnormality of the skeletal system
								1	HP:0045082	Decreased body mass index	Abnormally decreased weight-to-height squared ratio, calculated by dividing the individual's weight in kilograms by the square of the individual's height in meters and used as an indicator of underweight compared to averages.	Abnormality of body weight
								1	HP:0031622	Brown anomaly	An ocular motility defect where the affected eye(s) does not elevate in adduction but has full depression in adduction. It can be congenital or acquired from injury to or defect of the superior oblique tendon or trochlea and has a positive forced duction test result.	Abnormal eye physiology
								1	HP:0007708	Absent inner eyelashes	Definition not found	Abnormal skin adnexa morphology
								1	HP:0007708	Absent inner eyelashes	Definition not found	Abnormality of the head
								1	HP:0025252	Geographic tongue	An anomaly of the tongue characterized by loss (atrophy) of filiform papillae of the tongue, leaving areas of erythema (redness), surrounded by a serpiginous, white, hyperkeratotic border. The name geographic tongue refers to an appearance that is said to be similar to a map.	Abnormality of the head
								1	HP:0031447	Penile freckling	Multiple pigmented macules located on the skin of the penis.	Abnormality of the genital system
								1	HP:0005655	Multiple digital exostoses	Multiple exostoses originating in the fingers and toes.	Neoplasm by anatomical site
								1	HP:0005655	Multiple digital exostoses	Multiple exostoses originating in the fingers and toes.	Abnormality of the skeletal system
								1	HP:0040233	Factor XIII subunit A deficiency	Deficiency of factor XIII subunit A, leading to a reduced factor XIII activity. Activated Factor XIII cross-links fibrin polymers solidifying the clot.	Abnormality of coagulation
								1	HP:0032965	Interstitial emphysema	Interstitial emphysema is characterized by air dissecting within the interstitium of the lung, typically in the peribronchovascular sheaths, interlobular septa, and visceral pleura. It is most commonly seen in neonates receiving mechanical ventilation. It is rarely recognized radiographically in adults and is infrequently seen on CT scans. It appears as perivascular lucent or low attenuating halos and small cysts.	Abnormal respiratory system morphology
								1	HP:0410059	Increased level of D-threitol in urine	An increase in the level of D-threitol in the urine.	Abnormality of urine homeostasis
								1	HP:0410057	Increased level of D-threitol in plasma	An increase in the level of D-threitol in the plasma.	Abnormal circulating metabolite concentration
								1	HP:0410058	Increased level of D-threitol in CSF	An increase in the level of D-threitol in the cerebrospinal fluid.	Abnormal CSF metabolite concentration
								1	HP:0410055	Decreased level of erythritol in urine	A decrease in the level of erythritol in the urine.	Abnormality of urine homeostasis
								1	HP:0410056	Decreased CSF erythritol concentration	Concentration of erythritol in the cerebrospinal fluid below the lower limit of normal.	Abnormal CSF metabolite concentration
								1	HP:0410075	Increased level of xylitol in CSF	An increase in the level of xylitol in the cerebrospinal fluid.	Abnormal CSF metabolite concentration
								1	HP:0410073	Increased level of ribose in CSF	An increase in the level of ribose in the cerebrospinal fluid.	Abnormal CSF metabolite concentration
								1	HP:0410074	Increased level of xylitol in urine	An increase in the level of xylitol in the urine.	Abnormality of urine homeostasis
								1	HP:0410071	Increased level of ribitol in CSF	An increase in the level of ribitol in the cerebral spinal fluid.	Abnormal CSF metabolite concentration
								1	HP:0410072	Increased level of ribose in urine	An increase in the level of ribose in the urine.	Abnormality of urine homeostasis
								1	HP:0410070	Increased level of ribitol in urine	An increase in the level of ribitol in the urine. Ribotol is a crystalline pentose alcohol (C5H12O5) and is a metabolic end product formed by the reduction of ribose.	Abnormality of urine homeostasis
								1	HP:0025550	Elevated circulating ribitol concentration	An increase above the normal concentration of ribitol in the blood.	Abnormal circulating metabolite concentration
								1	HP:0034894	Elevated brain polyol compounds by MRS	An increase in the level of polyol compounds in the brain identified by magnetic resonance spectroscopy (MRS).	Abnormal nervous system physiology
								1	HP:0007041	Chronic lymphocytic meningitis	Meningitis that persists for more than 4 weeks, and lymphocytes are present in the cerebrospinal fluid (CSF).	Abnormal nervous system morphology
								1	HP:0007041	Chronic lymphocytic meningitis	Meningitis that persists for more than 4 weeks, and lymphocytes are present in the cerebrospinal fluid (CSF).	Abnormality of immune system physiology
								1	HP:0006562	Viral hepatitis	Inflammation of the liver due to infection with a virus.	Abnormality of immune system physiology
								1	HP:0006562	Viral hepatitis	Inflammation of the liver due to infection with a virus.	Abnormality of the abdominal organs
								1	HP:0009184	Contracture of the distal interphalangeal joint of the 5th finger	Chronic loss of joint motion of the distal interphalangeal joint of the 5th finger due to structural changes in non-bony tissue.	Abnormality of the upper limb
								1	HP:0009184	Contracture of the distal interphalangeal joint of the 5th finger	Chronic loss of joint motion of the distal interphalangeal joint of the 5th finger due to structural changes in non-bony tissue.	Abnormality of the skeletal system
								1	HP:0009184	Contracture of the distal interphalangeal joint of the 5th finger	Chronic loss of joint motion of the distal interphalangeal joint of the 5th finger due to structural changes in non-bony tissue.	Abnormality of limb bone
								1	HP:0009184	Contracture of the distal interphalangeal joint of the 5th finger	Chronic loss of joint motion of the distal interphalangeal joint of the 5th finger due to structural changes in non-bony tissue.	Abnormality of connective tissue
								1	HP:0009184	Contracture of the distal interphalangeal joint of the 5th finger	Chronic loss of joint motion of the distal interphalangeal joint of the 5th finger due to structural changes in non-bony tissue.	Abnormality of the musculature
								1	HP:0008541	Superiorly displaced ears	Definition not found	Abnormal ear morphology
								1	HP:0004681	Deep longitudinal plantar crease	Narrow, paramedian longitudinal depressions in the plantar skin of the forefoot.	Abnormality of the lower limb
								1	HP:0004681	Deep longitudinal plantar crease	Narrow, paramedian longitudinal depressions in the plantar skin of the forefoot.	Abnormality of the skin
								1	HP:0008125	Second metatarsal posteriorly placed	Definition not found	Abnormality of the lower limb
								1	HP:0008125	Second metatarsal posteriorly placed	Definition not found	Abnormality of the skeletal system
								1	HP:0008125	Second metatarsal posteriorly placed	Definition not found	Abnormality of limb bone
								1	HP:0033335	Abnormal preimplantation embryonic development	An anomaly in the development of the embryo in a stage prior to implantation.	Abnormal embryonic development
								1	HP:0032407	Bilateral perisylvian polymicrogyria	A type of perisylvian polymicrogyria that affects both sides of the brain.	Abnormal nervous system morphology
								1	HP:0007686	Abnormal pupillary function	A functional abnormality of the pupil.	Abnormal eye physiology
								1	HP:0034633	Reduced muscle enolase activity	Diminished activity of the enzyme enolase in muscle tissue. The enzyme enolase catalyzes the interconversion of 2-phosphoglycerate and phosphoenolpyruvate. In adult human muscle, over 90% of enolase activity is accounted for by the beta-enolase subunit, the protein product of the ENO3 gene.	Abnormal enzyme concentration or activity
								1	HP:0004365	Abnormal circulating tryptophan concentration	Any deviation from the normal concentration of tryptophan in the blood circulation.	Abnormal circulating metabolite concentration
								1	HP:0006539	Bronchial cartilage hypoplasia	Definition not found	Abnormal respiratory system morphology
								1	HP:0031971	Subaortic ventricular septal bulge	A localized hypertrophy of the subaortic segment of the ventricular septum has been frequently described in elderly persons, and variously termed subaortic ventricular septal bulge (VSB), sigmoid-shaped septum, localized or discrete upper septal hypertrophy.	Abnormal cardiovascular system morphology
								1	HP:0012687	Agenesis of pineal gland	Failure to develop of the pineal gland, defined clinically as the absence of the pineal gland with no indication of the pineal gland even having been present.	Abnormal nervous system morphology
								1	HP:0012687	Agenesis of pineal gland	Failure to develop of the pineal gland, defined clinically as the absence of the pineal gland with no indication of the pineal gland even having been present.	Abnormality of the pineal gland
								1	HP:4000057	Decreased FasL-mediated apoptosis	A reduced amount of programmed cell death upon stimulation of the FAS receptor, which normally induces caspase-8 dependent apoptosis.	Abnormal cellular physiology
								1	HP:0033058	Decreased circulating complement C7 concentration	Concentration of the complement component C7 in the blood circulation below the lower limit of normal.	Abnormality of immune system physiology
								1	HP:0040188	Osteochondrosis	Abnormal growth ossification centers in children. Initially a degeneration/ necrosis followed by regeneration or recalcification.	Abnormality of the skeletal system
								1	HP:0005495	Metopic suture patent to nasal root	The frontal suture divides the two halves of the frontal bone in infants and usually fuses by the age of six years. The suture runs from the bregma (the point on the skull at which the coronal suture is intersected perpendicularly by the sagittal suture) to the nasion or nasal root. This term applies if the suture is widely patent from bregma to nasal root.	Abnormality of the head
								1	HP:0005495	Metopic suture patent to nasal root	The frontal suture divides the two halves of the frontal bone in infants and usually fuses by the age of six years. The suture runs from the bregma (the point on the skull at which the coronal suture is intersected perpendicularly by the sagittal suture) to the nasion or nasal root. This term applies if the suture is widely patent from bregma to nasal root.	Abnormality of the skeletal system
								1	HP:0030736	Sacrococcygeal teratoma	A teratoma arising in the sacro-coccygeal region.	Abnormality of the skeletal system
								1	HP:0030736	Sacrococcygeal teratoma	A teratoma arising in the sacro-coccygeal region.	Neoplasm by histology
								1	HP:0030736	Sacrococcygeal teratoma	A teratoma arising in the sacro-coccygeal region.	Abnormality of the genital system
								1	HP:0030736	Sacrococcygeal teratoma	A teratoma arising in the sacro-coccygeal region.	Neoplasm of the genitourinary tract
								1	HP:0006392	Increased density of long bones	An abnormal increase in the bone density of the long bones.	Abnormality of the skeletal system
								1	HP:0032075	Splenopancreatic fusion	Fusion of the pancreatic tail and spleen.	Abnormality of the abdominal organs
								1	HP:0032075	Splenopancreatic fusion	Fusion of the pancreatic tail and spleen.	Abnormality of the lymphatic system
								1	HP:0011733	Abnormality of adrenal physiology	A functional abnormality of the adrenal glands.	Abnormality of the adrenal glands
								1	HP:0006731	Follicular thyroid carcinoma	The presence of an follicular adenocarcinoma of the thyroid gland.	Abnormality of the thyroid gland
								1	HP:0006731	Follicular thyroid carcinoma	The presence of an follicular adenocarcinoma of the thyroid gland.	Neoplasm of the endocrine system
								1	HP:0100274	Gustatory lacrimation	Gustatory lacrimation results from an aberrant innervation of fibres from the seventh cranial nerve to the pterygopalatine ganglion which are destined originally for the submandibular ganglion. This aberrant innervation leads to uncontrollable tearing while eating or in anticipation of a meal.	Abnormal eye physiology
								1	HP:0100274	Gustatory lacrimation	Gustatory lacrimation results from an aberrant innervation of fibres from the seventh cranial nerve to the pterygopalatine ganglion which are destined originally for the submandibular ganglion. This aberrant innervation leads to uncontrollable tearing while eating or in anticipation of a meal.	Abnormal nervous system physiology
								1	HP:0002060	Abnormal cerebral morphology	Any structural abnormality of the telencephalon, which is also known as the cerebrum.	Abnormal nervous system morphology
								1	HP:0009798	Euthyroid goiter	A goiter that is not associated with functional thyroid abnormalities.	Abnormality of the thyroid gland
								1	HP:0005520	Chronic disseminated intravascular coagulation	A chronic form of disseminated intravascular coagulation in which a persistent weak or intermittent activating stimulus is present and destruction and production of coagulation factors and platelets are balanced.	Abnormal thrombosis
								1	HP:0007129	Cerebellar medulloblastoma	Definition not found	Abnormal nervous system morphology
								1	HP:0007129	Cerebellar medulloblastoma	Definition not found	Neoplasm by anatomical site
								1	HP:0005244	Gastrointestinal infarctions	Definition not found	Abnormality of the gastrointestinal tract
								1	HP:0005244	Gastrointestinal infarctions	Definition not found	Abnormality of digestive system physiology
								1	HP:0008458	Progressive congenital scoliosis	A progressive form of scoliosis with congenital onset.	Abnormality of the skeletal system
								1	HP:0034006	Decreased urinary lysyl-pyridinoline-hydroxylysyl-pyridinoline ratio	A decreased amount of the urinary cross-links lysyl-pyridinoline (LP, or deoxypyridinoline DPD) as compared to hydroxylysyl-pyridinoline (HP, or pyridinoline PYD). Both are established biochemical markers of osteoclastic bone resorption and collagen degradation.	Abnormality of urine homeostasis
								1	HP:0034936	Elevated circulating lathosterol concentration	Concentration of lathosterol in the blood circulation above the upper limit of normal.	Abnormal circulating metabolite concentration
								1	HP:0034048	Decreased circulating chenodeoxycholic acid concentration	A reduced concentration of chenodeoxycholic acid in the blood circulation.	Abnormal circulating metabolite concentration
								1	HP:0001459	1-3 toe syndactyly	Syndactyly with fusion of toes one to three.	Abnormality of the skeletal system
								1	HP:0001459	1-3 toe syndactyly	Syndactyly with fusion of toes one to three.	Abnormality of limb bone
								1	HP:0001459	1-3 toe syndactyly	Syndactyly with fusion of toes one to three.	Abnormality of the lower limb
								1	HP:0034281	Phalangeal cone-shaped epiphyses	Cone-shaped epiphyses of the phalanges of the hands or feet. Cone-shaped epiphyses (also known as coned epiphyses) are epiphyses that invaginate into cupped metaphyses. That is, the epiphysis has a cone-shaped distal extension resulting from increased growth of the central portion of the epiphysis relative to its periphery.	Abnormality of the skeletal system
								1	HP:0020125	Spontaneous conjunctival filtering bleb	Avascular cystic elevations of the superior conjunctiva not related to ocular surgery or trauma.	Abnormality of the head
								1	HP:0034375	Spherophakia	Spherophakia is a rare congenital condition that presents with weak zonules around a smaller and more spherical crystalline lens with an increased anteroposterior thickness of the lens, and highly myopic eye. The lens zonules are developmentally hypoplastic and abnormally weak and due to non-attachment of the posterior zonules to the equatorial zone of the lens, the lens changes its normal shape to spherical.	Abnormal eye morphology
								1	HP:0033984	Increased urinary 8-oxo-7,8-dihydroguanosine level	An elevated amount of 8-oxo-7,8-dihydroguanosine in the urine.	Abnormality of urine homeostasis
								1	HP:0040138	Mucinous histiocytosis	Multiple subcutaneous non-fragile and skin-coloured papules characterized by interstitial infiltrate of spindle and epithelioid histiocytes, and mucin. There are well circumscribed aggregates of epithelioid histiocytes and mucin in the upper and middle dermis,with the histiocytes arranged between collagen bundles and separated from the epidermis by a Grenz zone.	Abnormal leukocyte morphology
								1	HP:0011760	Pituitary growth hormone cell adenoma	A type of pituitary adenoma that produces growth hormone.	Abnormality of the hypothalamus-pituitary axis
								1	HP:0011760	Pituitary growth hormone cell adenoma	A type of pituitary adenoma that produces growth hormone.	Abnormal nervous system morphology
								1	HP:0011760	Pituitary growth hormone cell adenoma	A type of pituitary adenoma that produces growth hormone.	Neoplasm of the endocrine system
								1	HP:0005004	Flattened proximal radial epiphyses	An abnormally flat form of the proximal epiphysis of the radius.	Abnormality of the skeletal system
								1	HP:0005004	Flattened proximal radial epiphyses	An abnormally flat form of the proximal epiphysis of the radius.	Abnormality of the upper limb
								1	HP:0005004	Flattened proximal radial epiphyses	An abnormally flat form of the proximal epiphysis of the radius.	Abnormality of limb bone
								1	HP:0003952	Sclerotic foci of metaphyses of the elbow	Definition not found	Abnormality of the skeletal system
								1	HP:0003952	Sclerotic foci of metaphyses of the elbow	Definition not found	Abnormality of limb bone
								1	HP:0003952	Sclerotic foci of metaphyses of the elbow	Definition not found	Abnormality of the upper limb
								1	HP:0040310	Sterile arthritis	An inflammatory arthritis characterized by purulent synovial fluid with neutrophil accumulation, but with negative cultures.	Abnormality of the skeletal system
								1	HP:0032047	Focal cortical dysplasia type I	A type of focal cortical dysplasia that is characterized by abnormal cortical layering.	Abnormal nervous system morphology
								1	HP:0008857	Neonatal short-trunk short stature	A type of disproportionate short stature characterized by a short trunk but a average-sized limbs with congenital onset recognizable at birth.	Abnormality of body height
								1	HP:0008857	Neonatal short-trunk short stature	A type of disproportionate short stature characterized by a short trunk but a average-sized limbs with congenital onset recognizable at birth.	Growth delay
								1	HP:0008857	Neonatal short-trunk short stature	A type of disproportionate short stature characterized by a short trunk but a average-sized limbs with congenital onset recognizable at birth.	Abnormality of the skeletal system
								1	HP:0008142	Delayed calcaneal ossification	Delayed maturation and calcification of the calcaneus.	Abnormality of the lower limb
								1	HP:0008142	Delayed calcaneal ossification	Delayed maturation and calcification of the calcaneus.	Abnormality of the skeletal system
								1	HP:0008142	Delayed calcaneal ossification	Delayed maturation and calcification of the calcaneus.	Abnormality of limb bone
								1	HP:0011331	Hemifacial atrophy	Unilateral atrophy of facial tissues, including muscles, bones and skin.	Abnormality of the head
								1	HP:0005967	Mixed respiratory and metabolic acidosis	Definition not found	Abnormal homeostasis
								1	HP:0032242	Cervical intraepithelial neoplasia	A precancerous condition characterized by dysplasia of the cervical epithelium. Cervical intraepithelial neoplasia (CIN) 1, 2 and 3 based on its relationship with the prognosis. CIN 1 is mild dysplasia, which is mostly observed because it disappears as part of its natural course. CIN 3 includes severe dysplasia and carcinoma in situ, and management involves treatment because it is highly likely to develop into invasive cancer.	Neoplasm of the genitourinary tract
								1	HP:0032242	Cervical intraepithelial neoplasia	A precancerous condition characterized by dysplasia of the cervical epithelium. Cervical intraepithelial neoplasia (CIN) 1, 2 and 3 based on its relationship with the prognosis. CIN 1 is mild dysplasia, which is mostly observed because it disappears as part of its natural course. CIN 3 includes severe dysplasia and carcinoma in situ, and management involves treatment because it is highly likely to develop into invasive cancer.	Abnormality of the genital system
								1	HP:0004320	Vaginal fistula	The presence of a fistula of the vagina.	Abnormality of the genital system
								1	HP:0004320	Vaginal fistula	The presence of a fistula of the vagina.	Urogenital fistula
								1	HP:0007115	Orbital encephalocele	Definition not found	Abnormality of the head
								1	HP:0007115	Orbital encephalocele	Definition not found	Abnormality of the skeletal system
								1	HP:0007115	Orbital encephalocele	Definition not found	Abnormal nervous system morphology
								1	HP:0031798	Elevated circulating apolipoprotein B concentration	Increased circulating level of apolipoprotein B, which is the main apolipoprotein of chylomicrons and low density lipoproteins. It occurs in plasma as two main isoforms, apoB-48 and apoB-100.	Abnormal circulating metabolite concentration
								1	HP:0033011	Platystencephaly	Extreme width of the skull in the occipital region, with anterior narrowing and prognathism.	Abnormality of the head
								1	HP:0033011	Platystencephaly	Extreme width of the skull in the occipital region, with anterior narrowing and prognathism.	Abnormality of the skeletal system
								1	HP:0100751	Esophageal neoplasm	A tumor (abnormal growth of tissue) of the esophagus.	Abnormality of the gastrointestinal tract
								1	HP:0100751	Esophageal neoplasm	A tumor (abnormal growth of tissue) of the esophagus.	Abnormal digestive system morphology
								1	HP:0100751	Esophageal neoplasm	A tumor (abnormal growth of tissue) of the esophagus.	Digestive system neoplasm
								1	HP:0100751	Esophageal neoplasm	A tumor (abnormal growth of tissue) of the esophagus.	Neoplasm by anatomical site
								1	HP:0033786	Hypomature enamel	Enamel with a white or brown discoloration without hypoplasia.	Abnormality of the head
								1	HP:0033786	Hypomature enamel	Enamel with a white or brown discoloration without hypoplasia.	Abnormality of the skeletal system
								1	HP:0033786	Hypomature enamel	Enamel with a white or brown discoloration without hypoplasia.	Abnormality of connective tissue
								1	HP:0032615	Abnormal diffusion weighted cerebral MRI morphology	A diffusion abnormality observed in diffusion-weighted magnetic resonance imaging (MRI) of the brain. Molecular diffusion refers to the notion that any type of molecule in a fluid (eg, water) is randomly displaced as the molecule is agitated by thermal energy. Restricted diffusion of water appears bright on diffusion-weighted images.	Abnormal nervous system morphology
								1	HP:0032417	Periglomerular fibrosis	Circumferential fibrosis in the interstitium surrounding Bowman's capsule	Abnormality of the urinary system
								1	HP:0032397	Citrullinuria	An increased concentration of citrulline in the urine.	Abnormality of urine homeostasis
								1	HP:0034026	Elevated circulating sacchoropine concentration	An increased concentration of saccharopine in the blood circulation. L-saccharopine is the N(6)-(1,3-dicarboxypropan-1-yl) derivative of L-lysine.	Abnormal circulating metabolite concentration
								1	HP:0034028	Saccharopinuria	Presence of saccharopine in the urine.	Abnormality of urine homeostasis
								1	HP:0012618	Urachal cyst	A cyst located along the allantois canal.	Abnormality of the urinary system
								1	HP:0012195	Irregular respiration	Uneven rhythm of breathing.	Abnormal respiratory system physiology
								1	HP:0005234	Neonatal intestinal obstruction	Definition not found	Abnormality of the gastrointestinal tract
								1	HP:0005234	Neonatal intestinal obstruction	Definition not found	Abnormal digestive system morphology
								1	HP:0005234	Neonatal intestinal obstruction	Definition not found	Abnormality of digestive system physiology
								1	HP:0005246	Giant hypertrophic gastritis	A type of gastritis characterized by excessive proliferation of the gastric mucosa and diffuse thickening of the gastric mucosal folds.	Abnormality of the gastrointestinal tract
								1	HP:0005246	Giant hypertrophic gastritis	A type of gastritis characterized by excessive proliferation of the gastric mucosa and diffuse thickening of the gastric mucosal folds.	Abnormal digestive system morphology
								1	HP:0033339	Increased circulating inosine concentration	An increased concentration of inosine in the blood circulation.	Abnormal circulating metabolite concentration
								1	HP:0033340	Increased circulating guanosine concentration	Increased concentration of guanosine in the blood circulation.	Abnormal circulating metabolite concentration
								1	HP:0025007	Ectopic fovea	An abnormal anatomic position of the fovea, the small, central pit composed of closely packed cones that is located in the macula of the retina.	Abnormal eye morphology
								1	HP:0034347	Greater auricular nerve thickening	Increase in thickness of the great auricular nerve, a cutaneous nerve of the head. It originates from the cervical plexus, with branches of spinal nerves C2 and C3. Thickening may lead to the nerve being palpable or even visible in this region.	Abnormal nervous system morphology
								1	HP:0007695	Abnormal pupillary light reflex	An abnormality of the reflex that controls the diameter of the pupil, in response to the intensity of light that falls on the retina of the eye.	Abnormal eye physiology
								1	HP:0011245	Abnormality of superior crus of antihelix	An abnormality of the superior crus of the antihelix is the upper cartilaginous ridge arising at the bifurcation of the antihelix that ends beneath the fold of the ascending helix, and separates the concha from the triangular fossa.	Abnormal ear morphology
								1	HP:0011276	Vascular skin abnormality	Definition not found	Abnormality of the vasculature
								1	HP:0011276	Vascular skin abnormality	Definition not found	Abnormality of the skin
								1	HP:0012329	Tufted angioma	A vascular tumor of the skin and subcutaneous tissues and characterized by slow angiomatous proliferation.	Abnormality of the vasculature
								1	HP:0012329	Tufted angioma	A vascular tumor of the skin and subcutaneous tissues and characterized by slow angiomatous proliferation.	Neoplasm by anatomical site
								1	HP:0008161	Absent leukocyte alkaline phosphatase	Alkaline phosphatase levels measured within leukocytes is below detectable levels.	Abnormal enzyme concentration or activity
								1	HP:0100778	Cryoglobulinemia	Increased level of cryoglobulins in the blood. Cryoglobulins are abnormal immunoglobulins, especially IGG or IGM, that precipitate spontaneously when serum is cooled below 37 degrees Celsius.	Abnormality of immune system physiology
								1	HP:0010691	Mirror image foot polydactyly	Mirror image duplication of digits affecting the feet.	Abnormality of the lower limb
								1	HP:0010691	Mirror image foot polydactyly	Mirror image duplication of digits affecting the feet.	Abnormality of the skeletal system
								1	HP:0010691	Mirror image foot polydactyly	Mirror image duplication of digits affecting the feet.	Abnormality of limb bone
								1	HP:0007462	Bitot spots of the conjunctiva	Keratinization of the bulbar conjunctiva near the limbus (corneoscleral junction), resulting in a raised spot.	Abnormality of the head
								1	HP:0009831	Mononeuropathy	A focal lesion of a single peripheral nerve. Damage to a sensory nerve is accompanied by sensory impairment of all modalities in the affected anatomic distribution.	Abnormal nervous system physiology
								1	HP:0008829	Delayed femoral head ossification	Delayed ossification of the femoral head.	Abnormality of the skeletal system
								1	HP:0008829	Delayed femoral head ossification	Delayed ossification of the femoral head.	Abnormality of limb bone
								1	HP:0008829	Delayed femoral head ossification	Delayed ossification of the femoral head.	Abnormality of the lower limb
								1	HP:0008835	Multicentric femoral head ossification	There is normally one ossification center in the head of the femur. This term applies if there are multiple such centers.	Abnormality of the skeletal system
								1	HP:0008835	Multicentric femoral head ossification	There is normally one ossification center in the head of the femur. This term applies if there are multiple such centers.	Abnormality of limb bone
								1	HP:0008835	Multicentric femoral head ossification	There is normally one ossification center in the head of the femur. This term applies if there are multiple such centers.	Abnormality of the lower limb
								1	HP:0007792	Microsaccadic pursuit	Definition not found	Abnormal eye physiology
								1	HP:0008162	Asymptomatic hyperammonemia	An increased concentration of ammonia in the blood not associated with symptoms such as encephalopathy.	Abnormal circulating metabolite concentration
								1	HP:0006476	Abnormality of the pancreatic islet cells	An abnormality of the islet of Langerhans, i.e., of the regions of the pancreas that contain its endocrine cells. These are the alpha cells, which produce glucagon, the beta cells, which produce insulin and amylin, the delta cells, which produce somatostatin, the PP cells, which produce pancreatic polypeptide, and the epsilon cells, which produce ghrelin.	Abnormality of endocrine pancreas physiology
								1	HP:0006949	Episodic peripheral neuropathy	Definition not found	Abnormal nervous system physiology
								1	HP:0034179	Vertebral artery aneurysm	Abnormal outpouching or sac-like dilatation in the wall of the vertebral artery .	Abnormality of the vasculature
								1	HP:0034179	Vertebral artery aneurysm	Abnormal outpouching or sac-like dilatation in the wall of the vertebral artery .	Abnormal cardiovascular system morphology
								1	HP:0007307	Rapid neurologic deterioration	Definition not found	Abnormal nervous system physiology
								1	HP:0031699	Disseminated cryptosporidium infection	Failure to contain infection by a protozoan of the genus Cryptosporidium, leading to spread to many parts of the body.	Abnormality of immune system physiology
								1	HP:0005191	Congenital knee dislocation	Definition not found	Abnormality of the skeletal system
								1	HP:0005191	Congenital knee dislocation	Definition not found	Abnormality of the lower limb
								1	HP:0008780	Congenital bilateral hip dislocation	Definition not found	Abnormality of the skeletal system
								1	HP:0008780	Congenital bilateral hip dislocation	Definition not found	Abnormality of the lower limb
								1	HP:0031228	Abnormal incisura morphology	An abnormal shape of the incisura, defined as the narrowed downward continuation of the conchal space bounded anteriorly by the borders of the tragus, posteriorly by the antitragus, and along its lower lateral margins and inferior boundary by the connection between the first two. The upper boundary is a somewhat arbitrary line crossing from the apices of the antitragus and the tragus.	Abnormal ear morphology
								1	HP:0034327	Posterior corneal stroma punctiform multicolored opacities	Thin, punctiform elements of various colors in the posterior stroma of the cornea, immediately anterior to Descemet membrane. The elements are visible to direct and indirect illumination.	Abnormal eye morphology
								1	HP:0030358	Non-small cell lung carcinoma	Definition not found	Abnormal respiratory system morphology
								1	HP:0030358	Non-small cell lung carcinoma	Definition not found	Neoplasm of the respiratory system
								1	HP:0025677	Fetal chylothorax	The presence of chyle (a type of lipid-rich lymph) in the pleural space (the space surrounding the lung) as observed in a fetus.	Fetal anomaly
								1	HP:0008821	Hypoplastic inferior ilia	Definition not found	Abnormality of the skeletal system
								1	HP:0030361	Abnormal circulating eicosanoid concentration	Any deviation from the normal concentration in the blood circulation of an icosanoid (also known as eicosanoids). These are signaling molecules derived from oxidation of 20-carbon fatty acids. Most are produced from arachidonic acid, a 20-carbon polyunsaturated fatty acid (5,8,11,14-eicosatetraenoic acid).	Abnormal circulating metabolite concentration
								1	HP:0032575	Decreased circulating 12-HETE	A reduction in the concentration of 12-HETE in the blood circulation, a metabolite of arachidonic acid.	Abnormal circulating metabolite concentration
								1	HP:0008480	Cervical spondylosis	Arthrosis, i.e., of degenerative joint disease, affecting the cervical vertebral column.	Abnormality of the skeletal system
								1	HP:0025650	Steroid-dependent nephrotic syndrome	A type of nephrotic syndrome in which two consecutive relapses (albumin urine dipstick at least 3+ or proteinuria greater than 40 mg/m2/d or urinary protein to creatinine ratio at least 2000 mg/g for 3 consecutive days) occur during corticosteroid therapy, or within 14 days of ceasing therapy.	Abnormality of the urinary system
								1	HP:0008823	Inferior pubic ramus hypoplasia	Underdevelopment of the lower branch of the pubis bone (inferior pubic ramus).	Abnormality of the skeletal system
								1	HP:0008438	Vertebral arch anomaly	A morphological abnormality of the vertebral arch, i.e., of the posterior part of a vertebra.	Abnormality of the skeletal system
								1	HP:0010757	Aplasia of the premaxilla	Absence of the premaxilla, which is the embryonic structure that forms the anterior part of the maxilla.	Abnormality of the head
								1	HP:0010757	Aplasia of the premaxilla	Absence of the premaxilla, which is the embryonic structure that forms the anterior part of the maxilla.	Abnormality of the skeletal system
								1	HP:0005790	Short mandibular condyles	Definition not found	Abnormality of the head
								1	HP:0005790	Short mandibular condyles	Definition not found	Abnormality of the skeletal system
								1	HP:0005856	Ulnar radial head dislocation	A dislocation of the head of the radius from its socket in the elbow joint in an ulnar direction.	Abnormality of the skeletal system
								1	HP:0005856	Ulnar radial head dislocation	A dislocation of the head of the radius from its socket in the elbow joint in an ulnar direction.	Abnormality of the upper limb
								1	HP:0005856	Ulnar radial head dislocation	A dislocation of the head of the radius from its socket in the elbow joint in an ulnar direction.	Abnormality of limb bone
								1	HP:0011372	Aplasia of the inner ear	Absence of the inner ear due to a developmental defect.	Abnormal ear morphology
								1	HP:0005311	Agenesis of pulmonary vessels	A developmental defect characterized by the lack of formation of the pulmonary blood vessels.	Abnormal respiratory system morphology
								1	HP:0005311	Agenesis of pulmonary vessels	A developmental defect characterized by the lack of formation of the pulmonary blood vessels.	Abnormality of the vasculature
								1	HP:0020186	Multilobulated spleen	The fetal spleen is lobulated, and these lobules normally disappear before the birth. Lobulation of the spleen may persist into adult life and be typically seen along the medial part of the spleen. A persisting lobule results in a variation in shape of the spleen.	Abnormality of the abdominal organs
								1	HP:0020186	Multilobulated spleen	The fetal spleen is lobulated, and these lobules normally disappear before the birth. Lobulation of the spleen may persist into adult life and be typically seen along the medial part of the spleen. A persisting lobule results in a variation in shape of the spleen.	Abnormality of the lymphatic system
								1	HP:0031825	Freezing of gait	Freezing of gait is defined as a brief, episodic absence or marked reduction of forward progression of the feet despite the intention to walk.	Abnormal nervous system physiology
								1	HP:0034316	Thinning of the substantia nigra pars compacta	Reduced volume of pars compacta of the substantia nigra.	Abnormal nervous system morphology
								1	HP:0033649	Paraseptal emphysema	Paraseptal emphysema is characterized by predominant involvement of the distal alveoli and their ducts and sacs. It is characteristically bounded by any pleural surface and the interlobular septa. This emphysema is characterized by subpleural and peribronchovascular regions of low attenuation separated by intact interlobular septa, sometimes associated with bullae.	Abnormal respiratory system morphology
								1	HP:0025391	Crazy paving pattern	The so-called crazy paving pattern appears as thickened interlobular septa and intralobular lines superimposed on a background of ground-glass opacity, resembling irregularly shaped paving stones. The crazy-paving pattern is often sharply demarcated from more normal lung and may have a geographic outline. It was originally reported in patients with alveolar proteinosis and is also encountered in other diffuse lung diseases that affect both the interstitial and airspace compartments, such as lipoid pneumonia.	Abnormal respiratory system morphology
								1	HP:0011996	Elevated coagulation factor V activity	Increased activity of coagulation factor V, Factor V, which is activated to factor Va by means of minute amounts of thrombin (and inactivated by larger amounts of thrombin). Activated factor V (fVa) is a cofactor in the formation of the prothrombinase complex.	Abnormality of coagulation
								1	HP:0010438	Abnormal ventricular septum morphology	A structural abnormality of the interventricular septum.	Abnormal cardiovascular system morphology
								1	HP:0009939	Mandibular aplasia	Absence of the mandible.	Abnormality of the head
								1	HP:0009939	Mandibular aplasia	Absence of the mandible.	Abnormality of the skeletal system
								1	HP:0100663	Synotia	A congenital malformation characterized by the union or approximation of the ears in front of the neck, often accompanied by the absence or defective development of the lower jaw.	Abnormal ear morphology
								1	HP:0007457	Prominent veins on trunk	Prominent thoracic and abdominal veins.	Abnormality of the vasculature
								1	HP:0007457	Prominent veins on trunk	Prominent thoracic and abdominal veins.	Abnormal cardiovascular system morphology
								1	HP:0007457	Prominent veins on trunk	Prominent thoracic and abdominal veins.	Abnormality of the skin
								1	HP:0004610	Lumbar spinal canal stenosis	An abnormal narrowing of the lumbar spinal canal.	Abnormality of the skeletal system
								1	HP:0033362	Recurrent coughing spasms	Repeated occurrence of episodes of coughing, with each episode consisting of at least five minutes of continuous coughing.	Abnormal respiratory system physiology
								1	HP:0005512	Impaired neutrophil killing of staphylococci	A reduction in the ability of neutrophils to kill the gram-positive bacteria, staphylococcus, which is commonly known as staph.	Abnormal leukocyte morphology
								1	HP:0001969	Abnormal tubulointerstitial morphology	An abnormality that involves the tubules and interstitial tissue of the kidney.	Abnormality of the urinary system
								1	HP:0033614	Tracheal bronchus	Aberrant or accessory bronchus supplying the upper lobe originating from the lateral wall of the trachea. The tracheal bronchus is more commonly right-sided, has a variable length and may be blind-ended. Two common types of tracheal bronchus are: supernumerary and displaced.	Abnormal respiratory system morphology
								1	HP:0011622	Inlet ventricular septal defect	A ventricular septal defect that involves the inlet of the right ventricular septum immediately inferior to the AV valve apparatus.	Abnormal cardiovascular system morphology
								1	HP:0012382	Left-to-right shunt	Pattern of blood flow in the heart that deviates from the normal circuit of the circulatory system from the left side of the heart to the right.	Abnormal cardiovascular system physiology
								1	HP:0034830	Reduced hepatic fructose-1,6-phosphate aldolase activity	Concentration or activity of fructose 1,6-bisphosphate aldolase in liver tissue below the lower limit of normal.	Abnormal enzyme concentration or activity
								1	HP:0008273	Transient aminoaciduria	Definition not found	Abnormality of urine homeostasis
								1	HP:0007903	Paravenous chorioretinal atrophy	Chorioretinal atrophy along the retinal veins.	Abnormal eye morphology
								1	HP:0032344	Upslanting toenail	Upturned concavity of toenails.	Abnormal skin adnexa morphology
								1	HP:0007448	Hyperkeratosis over edematous areas	Definition not found	Abnormality of the skin
								1	HP:0007448	Hyperkeratosis over edematous areas	Definition not found	Abnormal homeostasis
								1	HP:0004945	Extracranial internal carotid artery dissection	A separation (dissection) of the layers of the extracranial portion of the internal carotid artery wall.	Abnormality of the vasculature
								1	HP:0004945	Extracranial internal carotid artery dissection	A separation (dissection) of the layers of the extracranial portion of the internal carotid artery wall.	Abnormal cardiovascular system morphology
								1	HP:0011217	Abnormal shape of the occiput	An abnormal shape of occiput.	Abnormality of the head
								1	HP:0011217	Abnormal shape of the occiput	An abnormal shape of occiput.	Abnormality of the skeletal system
								1	HP:0000357	Abnormal location of ears	Abnormal location of the ear.	Abnormal ear morphology
								1	HP:0010844	EEG with multifocal slow activity	Multifocal slowing of cerebral electrical activity recorded along the scalp by electroencephalography (EEG).	Abnormal nervous system physiology
								1	HP:0034465	2-hydroxyadipic aciduria	An increase in the level of 2-hydroxyadipic acid in the urine.	Abnormality of urine homeostasis
								1	HP:0003330	Abnormal bone structure	Any anomaly in the composite material or the layered arrangement of the bony skeleton.	Abnormality of the skeletal system
								1	HP:0011355	Localized skin lesion	A lesion of the skin that is located in a specific region rather than being generalized.	Abnormality of the skin
								1	HP:0030688	Increased glucagon level	An elevated concentration of glucagon in the blood circulation.	Abnormal circulating hormone concentration
								1	HP:4000061	Pancreatic alpha-cell hyperplasia	A diffuse and specific increase in the number of alpha-cells.	Abnormality of endocrine pancreas physiology
								1	HP:0025045	Abnormal brain lactate level by MRS	A deviation from normal of the level of lactate in the brain identified by magnetic resonance spectroscopy (MRS).	Abnormal nervous system physiology
								1	HP:0008115	Clinodactyly of the 3rd toe	Bending or curvature of a third toe in the tibial direction (i.e., towards the big toe).	Abnormality of the skeletal system
								1	HP:0008115	Clinodactyly of the 3rd toe	Bending or curvature of a third toe in the tibial direction (i.e., towards the big toe).	Abnormality of limb bone
								1	HP:0008115	Clinodactyly of the 3rd toe	Bending or curvature of a third toe in the tibial direction (i.e., towards the big toe).	Abnormality of the lower limb
								1	HP:0006818	4-layered lissencephaly	A form of lissencephaly in which the cortex is thickened and has four more or less disorganized layers rather than six normal layers resulting from incomplete neuronal migration during brain development. At neuropathological examination, a 4-layered cortex consists of an upper molecular layer, a second thin cellular layer containing pyramidal neurons usually observed in layer V, a third pale poorly cellular layer and a fourth thick deep layer made up of neurons which had failed to migrate. Radiologocally would manifest as agyria or pachygyria with cortical thickness greater than 10 mm.	Abnormal nervous system morphology
								1	HP:0034333	Increased circulating hypoxanthine concentration	Elevated concentration of hypoxanthine in the blood circulation.	Abnormal circulating metabolite concentration
								1	HP:0040053	Long lower eyelashes	Definition not found	Abnormality of the head
								1	HP:0040053	Long lower eyelashes	Definition not found	Abnormal skin adnexa morphology
								1	HP:0025313	Exophoria	A form of strabismus with one or both eyes deviated outward to a milder degree than with exotropia.	Abnormal eye physiology
								1	HP:0033582	Pulmonary interstitial lymphocyte infiltration	Abnormal accumulation of lymphocytes in the interstitium of the lung.	Abnormal respiratory system morphology
								1	HP:0034364	Fibrofatty replacement of right ventricular myocardium	Replacement of the myocardium of the right ventricular free wall by fat and fibrous tissue.	Abnormal cardiovascular system morphology
								1	HP:0034180	Fusion of the caudate and putamen	Abnormal joined appearance of the caudate and putamen with an absence of the anterior limb of the internal capsule.	Abnormal nervous system morphology
								1	HP:0031139	Frog-leg posture	A type of rest posture in an infant that indicated a generalized reduction in muscle tone. The hips are flexed and the legs are abducted to an extent that causes the lateral thigh to rest upon the supporting surface. This posture is said to resemble the legs of a frog.	Abnormality of the musculature
								1	HP:0007494	Discrete 2 to 5-mm hyper- and hypopigmented macules	Definition not found	Abnormality of the skin
								1	HP:0007438	Mottled pigmentation of the trunk and proximal extremities	Definition not found	Abnormality of the skin
								1	HP:0031273	Shock	The state in which profound and widespread reduction of effective tissue perfusion leads first to reversible, and then if prolonged, to irreversible cellular injury.	Abnormal cardiovascular system physiology
								1	HP:0033125	Follicular lymphoma	An indolent B cell lymphoproliferative disorder of transformed follicular center B cells. Follicular lymphoma is characterized by diffuse lymphadenopathy, bone marrow involvement, splenomegaly and less commonly other extranodal sites of involvement.	Hematological neoplasm
								1	HP:0010177	Osteolytic defects of the phalanges of the toes	Definition not found	Abnormality of the lower limb
								1	HP:0010177	Osteolytic defects of the phalanges of the toes	Definition not found	Abnormality of the skeletal system
								1	HP:0010177	Osteolytic defects of the phalanges of the toes	Definition not found	Abnormality of limb bone
								1	HP:0100870	Plantar telangiectasia	Telangiectases (small dilated blood vessels) located on the skin of sole of foot.	Abnormality of the vasculature
								1	HP:0100870	Plantar telangiectasia	Telangiectases (small dilated blood vessels) located on the skin of sole of foot.	Abnormality of the skin
								1	HP:0100870	Plantar telangiectasia	Telangiectases (small dilated blood vessels) located on the skin of sole of foot.	Abnormality of the lower limb
								1	HP:0005878	Enlarged sagittal diameter of the cervical canal	Definition not found	Abnormality of the skeletal system
								1	HP:0002699	Abnormal foramen magnum morphology	Any abnormality of the foramen magnum.	Abnormality of the head
								1	HP:0002699	Abnormal foramen magnum morphology	Any abnormality of the foramen magnum.	Abnormality of the skeletal system
								1	HP:0034204	Decreased circulating C1-esterase inhibitor concentration	Decreased concentration of C1-esterase inhibitor (C1INH) in the blood circulation.	Abnormality of immune system physiology
								1	HP:0005245	Intestinal hypoplasia	Developmental hypoplasia of the intestine.	Abnormality of the gastrointestinal tract
								1	HP:0005245	Intestinal hypoplasia	Developmental hypoplasia of the intestine.	Abnormal digestive system morphology
								1	HP:0005233	Hypoplasia of the gallbladder	The presence of a hypoplastic gallbladder.	Abnormality of the abdominal organs
								1	HP:0034403	Subcutaneous panniculitis-like T-cell lymphoma	A form of T-cell non-Hodgkin lymphoma in which cytotoxic CD8+ T cells infiltrate adipose tissue forming subcutaneous nodules.	Hematological neoplasm
								1	HP:0010103	Short distal phalanx of hallux	Underdevelopment (hypoplasia) of the distal phalanx of big toe.	Abnormality of the lower limb
								1	HP:0010103	Short distal phalanx of hallux	Underdevelopment (hypoplasia) of the distal phalanx of big toe.	Abnormality of the skeletal system
								1	HP:0010103	Short distal phalanx of hallux	Underdevelopment (hypoplasia) of the distal phalanx of big toe.	Abnormality of limb bone
								1	HP:0010103	Short distal phalanx of hallux	Underdevelopment (hypoplasia) of the distal phalanx of big toe.	Aplasia/hypoplasia of the extremities
								1	HP:0004226	Curved distal phalanx of the 5th finger	Curved appearance of the distal phalanx of the 5th (little) finger.	Abnormality of the upper limb
								1	HP:0004226	Curved distal phalanx of the 5th finger	Curved appearance of the distal phalanx of the 5th (little) finger.	Abnormality of the skeletal system
								1	HP:0004226	Curved distal phalanx of the 5th finger	Curved appearance of the distal phalanx of the 5th (little) finger.	Abnormality of limb bone
								1	HP:0003246	Prominent scrotal raphe	Increased size of the ridge of tissue that extends along the midline of the scrotum.	Abnormality of the genital system
								1	HP:0004450	Preauricular skin furrow	A groove of the skin immediately in front of the ear.	Abnormality of the head
								1	HP:0025124	Fragile teeth	A tendency of teeth to fracture as manifested by a history of repeated fracture of the dental enamel without adequate trauma.	Abnormality of the head
								1	HP:0006089	Palmar hyperhidrosis	Definition not found	Abnormality of skin adnexa physiology
								1	HP:0006089	Palmar hyperhidrosis	Definition not found	Abnormality of the skin
								1	HP:0006089	Palmar hyperhidrosis	Definition not found	Abnormality of the upper limb
								1	HP:0011973	Paroxysmal lethargy	Repeated episodes of sudden-onset and transient lethargy.	Abnormal nervous system physiology
								1	HP:0007704	Paroxysmal involuntary eye movements	Sudden-onset episode of abnormal, involuntary eye movements.	Abnormal eye physiology
								1	HP:0032222	Serrated intestinal polyps	The presence of multiple serrated polyps in the intestine. Unlike conventional adenomas, which are uniformly dysplastic, the vast majority of serrated lesions contain no dysplasia. The serrated class includes the hyperplastic polyps, which are not considered precancerous; sessile serrated polyps (also called sessile serrated adenomas); and traditional serrated adenomas. Sessile serrated polyps are larger on average and more often located in the proximal colon. Sessile serrated polyps have a more irregular surface, a pattern to the surface that has been called cloudlike, and indistinct edges compared with hyperplastic polyps. Sessile serrated polyps also have large open pits on the surface (type O pits) when viewed with magnification.	Abnormality of the gastrointestinal tract
								1	HP:0032222	Serrated intestinal polyps	The presence of multiple serrated polyps in the intestine. Unlike conventional adenomas, which are uniformly dysplastic, the vast majority of serrated lesions contain no dysplasia. The serrated class includes the hyperplastic polyps, which are not considered precancerous; sessile serrated polyps (also called sessile serrated adenomas); and traditional serrated adenomas. Sessile serrated polyps are larger on average and more often located in the proximal colon. Sessile serrated polyps have a more irregular surface, a pattern to the surface that has been called cloudlike, and indistinct edges compared with hyperplastic polyps. Sessile serrated polyps also have large open pits on the surface (type O pits) when viewed with magnification.	Abnormal digestive system morphology
								1	HP:0032222	Serrated intestinal polyps	The presence of multiple serrated polyps in the intestine. Unlike conventional adenomas, which are uniformly dysplastic, the vast majority of serrated lesions contain no dysplasia. The serrated class includes the hyperplastic polyps, which are not considered precancerous; sessile serrated polyps (also called sessile serrated adenomas); and traditional serrated adenomas. Sessile serrated polyps are larger on average and more often located in the proximal colon. Sessile serrated polyps have a more irregular surface, a pattern to the surface that has been called cloudlike, and indistinct edges compared with hyperplastic polyps. Sessile serrated polyps also have large open pits on the surface (type O pits) when viewed with magnification.	Digestive system neoplasm
								1	HP:0032315	Areolar fullness	The areola (ring of pigmented skin surrounding the nipple) is filled out so as to produce a rounded shape.	Abnormal breast morphology
								1	HP:0007836	Mosaic corneal dystrophy	Definition not found	Abnormal eye morphology
								1	HP:0012239	Atransferrinemia	Absence of transferrin, a protein that transports iron, in the blood.	Abnormal circulating metabolite concentration
								1	HP:0033104	Inappropriate absence of fever	Failure to develop fever in the presence of an infection that normally would be expected to elicit a febrile response.	Abnormal homeostasis
								1	HP:0032437	Reduced circulating C-reactive protein concecntration	An abnormal decrease of the C-reactive protein level in serum.	Abnormal circulating metabolite concentration
								1	HP:0003992	Slender ulna	Reduction in diameter of the ulna.	Abnormality of the skeletal system
								1	HP:0003992	Slender ulna	Reduction in diameter of the ulna.	Abnormality of the upper limb
								1	HP:0003992	Slender ulna	Reduction in diameter of the ulna.	Abnormality of limb bone
								1	HP:0008388	Abnormal toenail morphology	An anomaly of the toenail.	Abnormal skin adnexa morphology
								1	HP:0012850	Small intestinal dysmotility	Abnormal small intestinal contractions, such as spasms and intestinal paralysis related to the loss of the ability of the gut to coordinate muscular activity because of endogenous or exogenous causes.	Abnormality of the gastrointestinal tract
								1	HP:0012850	Small intestinal dysmotility	Abnormal small intestinal contractions, such as spasms and intestinal paralysis related to the loss of the ability of the gut to coordinate muscular activity because of endogenous or exogenous causes.	Abnormality of digestive system physiology
								1	HP:0020090	Post-vaccination polio	Infection with live attenuated polio vaccine following vaccination. This is an extreemely rare event that may indicate immunocompromise.	Abnormality of immune system physiology
								1	HP:0008178	Abnormal cartilage matrix	Definition not found	Abnormality of the skeletal system
								1	HP:0012500	Verrucous papule	A wartlike (with multiple small elevated projections) papule.	Abnormality of the skin
								1	HP:0007456	Progressive reticulate hyperpigmentation	Definition not found	Abnormality of the skin
								1	HP:0030402	Abnormal platelet aggregation	An abnormality in the rate and degree to which platelets aggregate after the addition of an agonist that stimulates platelet clumping. Platelet aggregation is measured using aggregometer to measure the optical density of platelet-rich plasma, whereby platelet aggregation causes the plasma to become more transparent.	Abnormality of thrombocytes
								1	HP:0032386	Elevated circulating transferrin concentration	An abnormally increased concentration of transferrin in the blood circulation.	Abnormal circulating metabolite concentration
								1	HP:0034116	Anti-thyrotropin receptor antibody	The presence of autoantibodies (immunoglobulins) in the blood circulation that react against thyrotropin receptor antibody.	Abnormality of immune system physiology
								1	HP:0034189	Anti-thyroid-stimulating hormone receptor antibody positivity	The presence of autoantibodies (immunoglobulins) in the serum that react against thyroid-stimulating hormone.	Abnormality of immune system physiology
								1	HP:0033993	Viral encephalitis	An inflammation of brain parenchyma due to infection with a virus. Viral encephalitis can occur as a rare complication of common infections (eg, herpes virus infections) or can occur as a characteristic presentation of rare viruses (eg, rabies virus infection). Encephalitis may be the only neurologic manifestation of infection, or may occur in association with meningitis, myelitis, radiculitis, or neuritis. Viral encephalitis is associated with neurological dysfunction.	Abnormal nervous system morphology
								1	HP:0033993	Viral encephalitis	An inflammation of brain parenchyma due to infection with a virus. Viral encephalitis can occur as a rare complication of common infections (eg, herpes virus infections) or can occur as a characteristic presentation of rare viruses (eg, rabies virus infection). Encephalitis may be the only neurologic manifestation of infection, or may occur in association with meningitis, myelitis, radiculitis, or neuritis. Viral encephalitis is associated with neurological dysfunction.	Abnormality of immune system physiology
								1	HP:0011507	Macular flecks	Pale often indistinct lesions of the macula.	Abnormal eye morphology
								1	HP:0040135	Abnormal transferrin saturation	Any abnormality in the serum transferrin saturation, which is calculated by dividing the serum iron level by total iron-binding capacity.	Abnormal circulating metabolite concentration
								1	HP:0040130	Abnormal serum iron concentration	Definition not found	Abnormal circulating metabolite concentration
								1	HP:0002438	Cerebellar malformation	Definition not found	Abnormal nervous system morphology
								1	HP:0006888	Meningoencephalocele	Definition not found	Abnormality of the head
								1	HP:0006888	Meningoencephalocele	Definition not found	Abnormality of the skeletal system
								1	HP:0006888	Meningoencephalocele	Definition not found	Abnormal nervous system morphology
								1	HP:0031593	Abnormal PR interval	An anomaly of the PR interval, which is the portion of the ECG from the onset of the P wave to the beginning of the QRS complex. A normal PR interval in adults is 0.12-0.2 seconds.	Abnormal cardiovascular system physiology
								1	HP:0033992	Chronotropic incompetence	Inability of the heart to increase its rate commensurate with increased activity or demand.	Abnormal cardiovascular system physiology
								1	HP:0031547	Abnormal QT interval	Any anomaly of the time interval between the start of the Q wave and the end of the T wave as measured by the electrocardiogram (EKG).	Abnormal cardiovascular system physiology
								1	HP:0004980	Metaphyseal rarefaction	Reduction in density of metaphyseal bony tissue.	Abnormality of the skeletal system
								1	HP:0004980	Metaphyseal rarefaction	Reduction in density of metaphyseal bony tissue.	Abnormality of limb bone
								1	HP:0007384	Aberrant melanosome maturation	Definition not found	Abnormality of the skin
								1	HP:0033264	Enlarged platelet dense granules	Increased size of platelet dense granules.	Abnormality of thrombocytes
								1	HP:0010789	Abnormality of the Leydig cells	Definition not found	Abnormality of the genital system
								1	HP:0033810	Decreased circulating dihydrotestosterone concentration	A reduced concentration of dihydrotestosterone in the blood circulation.	Abnormal circulating hormone concentration
								1	HP:0008226	Androgen insufficiency	Insufficient amount of androgenic activity.	Puberty and gonadal disorders
								1	HP:0034595	Elevated circulating N-carbamyl-beta-alanine concentration	An increased concentrationof N-carbamyl-beta-alanine in the blood circulation.	Abnormal circulating metabolite concentration
								1	HP:0005787	Lumbar platyspondyly	A flattened vertebral body shape with reduced distance beween the vertebral endplates affecting the lumbar spine.	Abnormality of the skeletal system
								1	HP:0100670	Coarse metaphyseal trabecularization	Coarse appearance of the components of the network of osseous tissue that makes up the cancellous structure of a bone, i.e., thickening of the (usually fine) white lines that are produced by trabeculae in radiograms.	Abnormality of the skeletal system
								1	HP:0100670	Coarse metaphyseal trabecularization	Coarse appearance of the components of the network of osseous tissue that makes up the cancellous structure of a bone, i.e., thickening of the (usually fine) white lines that are produced by trabeculae in radiograms.	Abnormality of limb bone
								1	HP:0034324	Brachiocephalic artery aneurysm	An abnormal widening (dilatation) of the brachiocephalic artery	Abnormality of the vasculature
								1	HP:0034324	Brachiocephalic artery aneurysm	An abnormal widening (dilatation) of the brachiocephalic artery	Abnormal cardiovascular system morphology
								1	HP:0034325	Common carotid artery aneurysm	An abnormal widening (dilatation) of the common carotid artery.	Abnormality of the vasculature
								1	HP:0034325	Common carotid artery aneurysm	An abnormal widening (dilatation) of the common carotid artery.	Abnormal cardiovascular system morphology
								1	HP:0031252	Dilated left subclavian artery	Abnormally increased caliber of the left subclavian artery.	Abnormality of the vasculature
								1	HP:0031252	Dilated left subclavian artery	Abnormally increased caliber of the left subclavian artery.	Abnormal cardiovascular system morphology
								1	HP:0007866	Retinal infarction	Definition not found	Abnormal eye morphology
								1	HP:0005360	Susceptibility to chickenpox	Increased susceptibility to chicken pox, as manifested by recurrent episodes of chicken pox.	Abnormality of immune system physiology
								1	HP:0007250	Recurrent external ophthalmoplegia	Alternating and recurrent weakness of the external ocular muscles.	Abnormal eye physiology
								1	HP:0011975	Aminoglycoside-induced hearing loss	Partial or complete loss of hearing following ingestion of aminoglycoside antibiotics.	Abnormal ear physiology
								1	HP:0100235	Synostosis involving bones of the toes	Definition not found	Abnormality of the lower limb
								1	HP:0100235	Synostosis involving bones of the toes	Definition not found	Abnormality of the skeletal system
								1	HP:0100235	Synostosis involving bones of the toes	Definition not found	Abnormality of limb bone
								1	HP:0006866	Midline central nervous system lipomas	Definition not found	Abnormality of connective tissue
								1	HP:0006866	Midline central nervous system lipomas	Definition not found	Neoplasm by anatomical site
								1	HP:0006866	Midline central nervous system lipomas	Definition not found	Abnormal nervous system morphology
								1	HP:0007690	Map-dot-fingerprint corneal dystrophy	Definition not found	Abnormal eye morphology
								1	HP:0032571	Increased oocyte death	An increase in death of oocytes, the female germ cell (egg cell), which can be observed clinically in the setting of in vitro fertilization.	Abnormal cellular physiology
								1	HP:0010084	Duplication of the distal phalanx of the hallux	Definition not found	Abnormality of the lower limb
								1	HP:0010084	Duplication of the distal phalanx of the hallux	Definition not found	Abnormality of the skeletal system
								1	HP:0010084	Duplication of the distal phalanx of the hallux	Definition not found	Abnormality of limb bone
								1	HP:0005256	Unilateral absence of pectoralis major muscle	Aplasia (congenital absence) of the pectoralis minor on only one side of the chest.	Abnormality of the musculature
								1	HP:0011959	Unilateral hypoplasia of pectoralis major muscle	Hypoplasia (underdevelopment) of the pectoralis minor on only one side of the chest.	Abnormality of the musculature
								1	HP:0009011	Hypoplasia of serratus anterior muscle	Underdevelopment of the serratus anterior muscle, which is involved in abduction, upward Rotation, and elevation of the scapula.	Abnormality of the musculature
								1	HP:0006230	Unilateral oligodactyly	Definition not found	Abnormality of the upper limb
								1	HP:0006230	Unilateral oligodactyly	Definition not found	Abnormality of the skeletal system
								1	HP:0006230	Unilateral oligodactyly	Definition not found	Abnormality of limb bone
								1	HP:0006230	Unilateral oligodactyly	Definition not found	Aplasia/hypoplasia of the extremities
								1	HP:0009026	Hypoplasia of latissimus dorsi muscle	Underdevelopment of the latissimus dorsi muscle, which is involved in adduction, extension, internal rotation, and transverse extension of the shoulder and assists in movement of the scapula.	Abnormality of the musculature
								1	HP:0006008	Unilateral brachydactyly	Definition not found	Abnormality of the skeletal system
								1	HP:0006008	Unilateral brachydactyly	Definition not found	Abnormality of limb bone
								1	HP:0011860	Metaphyseal dappling	The presence of spots or rounded patches of abnormally increased density of metaphyseal bone.	Abnormality of the skeletal system
								1	HP:0011860	Metaphyseal dappling	The presence of spots or rounded patches of abnormally increased density of metaphyseal bone.	Abnormality of limb bone
								1	HP:0004499	Chronic rhinitis due to narrow nasal airway	Definition not found	Abnormality of the head
								1	HP:0010054	Abnormality of the first metatarsal bone	An anomaly of the first metatarsal bone.	Abnormality of the lower limb
								1	HP:0010054	Abnormality of the first metatarsal bone	An anomaly of the first metatarsal bone.	Abnormality of the skeletal system
								1	HP:0010054	Abnormality of the first metatarsal bone	An anomaly of the first metatarsal bone.	Abnormality of limb bone
								1	HP:0011988	Ectopic ossification in tendon tissue	Formation of abnormal bony tissue within tendon tissue.	Abnormality of the skeletal system
								1	HP:0004629	Small cervical vertebral bodies	Reduced size of cervical vertebrae.	Abnormality of the skeletal system
								1	HP:0008449	Progressive cervical vertebral spine fusion	Definition not found	Abnormality of the skeletal system
								1	HP:0031323	Myocardial eosinophilic infiltration	An increase in the number of eosinophils in myocardial tissue.	Abnormal cardiovascular system morphology
								1	HP:0033140	Blake's pouch cyst	The presence of an upwardly displaced normal cerebellar vermis, normal appearance of the fastigium, tentorium and size of the cisterna magna.	Abnormality of the head
								1	HP:0033140	Blake's pouch cyst	The presence of an upwardly displaced normal cerebellar vermis, normal appearance of the fastigium, tentorium and size of the cisterna magna.	Abnormality of the skeletal system
								1	HP:0012541	Cephalohematoma	Hemorrhage between the skull and periosteum of a newborn resulting from rupture of blood vessels that cross the periosteum.	Abnormal delivery
								1	HP:0012541	Cephalohematoma	Hemorrhage between the skull and periosteum of a newborn resulting from rupture of blood vessels that cross the periosteum.	Abnormal bleeding
								1	HP:0025516	Coronary-pulmonary artery fistula	A congenital malformation with abnormal connection between one of the coronary arteries and the pulmonary artery.	Abnormality of the vasculature
								1	HP:0025516	Coronary-pulmonary artery fistula	A congenital malformation with abnormal connection between one of the coronary arteries and the pulmonary artery.	Abnormal cardiovascular system morphology
								1	HP:0005254	Unilateral chest hypoplasia	Definition not found	Abnormality of the skeletal system
								1	HP:0034289	Elevated circulating rT3/T3 ratio	An abnormally increased ratio of the concentrations of reverse T3 to T3 in the blood circulation.	Abnormality of the thyroid gland
								1	HP:0034289	Elevated circulating rT3/T3 ratio	An abnormally increased ratio of the concentrations of reverse T3 to T3 in the blood circulation.	Abnormal circulating hormone concentration
								1	HP:0005620	Hypermobility of interphalangeal joints	The ability of the interphalangeal joints to move beyond their normal range of motion.	Abnormality of the skeletal system
								1	HP:0005267	Premature delivery because of cervical insufficiency or membrane fragility	Definition not found	Premature birth
								1	HP:0031157	Carotid cavernous fistula	An abnormal connection between a carotid artery and the cavernous sinus.	Abnormality of the vasculature
								1	HP:0031157	Carotid cavernous fistula	An abnormal connection between a carotid artery and the cavernous sinus.	Abnormal cardiovascular system morphology
								1	HP:0032447	Pulmonary bleb	A bleb is a small gas-containing space within the visceral pleura or in the subpleural lung, not larger than 1 cm in diameter. CT findings show a bleb as a thin-walled cystic air space contiguous with the pleura.	Abnormal respiratory system morphology
								1	HP:0025395	Combined cystic and ground-glass pattern on pulmonary HRCT	Co-occurrence of the cystic pattern and the ground-glass pattern on pulmonary high-resolution computed tomography,	Abnormal respiratory system morphology
								1	HP:0030009	Cervical insufficiency	A cervix that shows a painless dilation and shortening during the second trimester of pregnancy with resultant recurrent pregnancy loss or delivery is considered incompetent	Abnormality of the genital system
								1	HP:0100718	Uterine rupture	Definition not found	Abnormality of the genital system
								1	HP:0003248	Gonadal tissue inappropriate for external genitalia or chromosomal sex	Definition not found	Abnormality of the genital system
								1	HP:0012495	Posterior cerebral artery stenosis	Narrowing or constriction of the inner surface (lumen) of the posterior cerebral artery.	Abnormality of the vasculature
								1	HP:0012495	Posterior cerebral artery stenosis	Narrowing or constriction of the inner surface (lumen) of the posterior cerebral artery.	Abnormal cardiovascular system morphology
								1	HP:0012495	Posterior cerebral artery stenosis	Narrowing or constriction of the inner surface (lumen) of the posterior cerebral artery.	Abnormal nervous system morphology
								1	HP:0012493	Middle cerebral artery stenosis	Narrowing or constriction of the inner surface (lumen) of the middle cerebral artery.	Abnormality of the vasculature
								1	HP:0012493	Middle cerebral artery stenosis	Narrowing or constriction of the inner surface (lumen) of the middle cerebral artery.	Abnormal cardiovascular system morphology
								1	HP:0012493	Middle cerebral artery stenosis	Narrowing or constriction of the inner surface (lumen) of the middle cerebral artery.	Abnormal nervous system morphology
								1	HP:0012494	Anterior cerebral artery stenosis	Narrowing or constriction of the inner surface (lumen) of the anterior cerebral artery.	Abnormality of the vasculature
								1	HP:0012494	Anterior cerebral artery stenosis	Narrowing or constriction of the inner surface (lumen) of the anterior cerebral artery.	Abnormal cardiovascular system morphology
								1	HP:0012494	Anterior cerebral artery stenosis	Narrowing or constriction of the inner surface (lumen) of the anterior cerebral artery.	Abnormal nervous system morphology
								1	HP:0000008	Abnormal morphology of female internal genitalia	An abnormality of the female internal genitalia.	Abnormality of the genital system
								1	HP:0012867	Abnormal sperm mid-piece morphology	A structural abnormality of the sperm mid-piece.	Abnormality of the genital system
								1	HP:0031372	Cold paresis	Increased muscle weakness upon exposure to cold temperatures.	Abnormality of the musculature
								1	HP:0034342	Trapezius muscle aplasia	A developmental defect characterized by lack of formation of the trapezius muscle, which is broad superficial muscle that extends from the posterior neck to the posterior part of the trunk (thorax).	Abnormality of the musculature
								1	HP:0034342	Trapezius muscle aplasia	A developmental defect characterized by lack of formation of the trapezius muscle, which is broad superficial muscle that extends from the posterior neck to the posterior part of the trunk (thorax).	Abnormality of the neck
								1	HP:0033503	Elevated CSF fumarate concentration	An increased concentration of fumarate, an intermediate in the citric acid cycle, in the cebrebrospinal fluid.	Abnormal CSF metabolite concentration
								1	HP:0033363	Hyaline membranes	Hyaline membranes are homogeneous eosinophilic material composed of cellular debris, plasma proteins, and surfactant plastered against alveolar ducts and alveolar walls. The hyaline membranes are deposited along the walls of the alveoli, where gas exchange typically occurs, thereby making gas exchange difficult.	Abnormal respiratory system morphology
								1	HP:0030863	Nasal flaring	Widening of the nostrils upon inhalation as a manifestation of respiratory distress.	Abnormal respiratory system physiology
								1	HP:0006311	Generalized microdontia	A generalized form of microdontia.	Abnormality of the head
								1	HP:0031886	Abnormal LDL cholesterol concentration	Any deviation from the normal concentration of low-density lipoprotein cholesterol in the blood circulation.	Abnormal circulating metabolite concentration
								1	HP:0005625	Osteoporosis of vertebrae	Osteoporosis affecting predominantly the vertebrae.	Abnormality of the skeletal system
								1	HP:0100593	Calcification of cartilage	The presence of calcium deposition in cartilage.	Abnormality of the skeletal system
								1	HP:0009164	Abnormal calcification of the carpal bones	Definition not found	Abnormality of the skeletal system
								1	HP:0009164	Abnormal calcification of the carpal bones	Definition not found	Abnormality of the upper limb
								1	HP:0009875	Triangular shaped distal phalanges of the hand	Definition not found	Abnormality of the upper limb
								1	HP:0009875	Triangular shaped distal phalanges of the hand	Definition not found	Abnormality of the skeletal system
								1	HP:0009875	Triangular shaped distal phalanges of the hand	Definition not found	Abnormality of limb bone
								1	HP:0006600	Progressive calcification of costochondral cartilage	Definition not found	Abnormality of the skeletal system
								1	HP:0034588	Crypt hyperplasia	Crypt hyperplasia denotes elongation of the length of the crypts of Lieberkuhn, a process that initially precedes villous atrophy. Elongation may be caused by expansion of the lamina propria as a result of the proliferation of stromal cells, an influx of inflammatory cells and tissue remodelling.	Abnormality of the gastrointestinal tract
								1	HP:0034588	Crypt hyperplasia	Crypt hyperplasia denotes elongation of the length of the crypts of Lieberkuhn, a process that initially precedes villous atrophy. Elongation may be caused by expansion of the lamina propria as a result of the proliferation of stromal cells, an influx of inflammatory cells and tissue remodelling.	Abnormal digestive system morphology
								1	HP:0005178	Complete heart block with narrow QRS complexes	A type of third degree heart block in which the escape rhythm arises at the atrioventricular node, which produces a narrow QRS complex.	Abnormal cardiovascular system physiology
								1	HP:0011095	Overjet	An abnormal anteroposterior extension of the maxillary teeth beyond the plane of the mandibular teeth upon jaw closure.	Abnormality of the head
								1	HP:0034346	Nesidioblastosis	An abnormality of pancreatic beta cells characterized by a proliferation of abnormal beta cells throughout the entire pancreas, with enlarged islet size and number (hypertrophic islets), increased periductular islets, enlarged beta-cell nuclei and abundant clear cytoplasm. Occasionally beta cells with pleomorphic nuclei, ductuloinsular complexes, and neoformation of islets from ducts are observed.	Abnormality of the abdominal organs
								1	HP:0004451	Postauricular skin tag	A rudimentary tag of ear tissue often containing a core of cartilage and located just in back of the auricle (outer part of the ear).	Abnormality of the head
								1	HP:0011893	Abnormal leukocyte count	Number of leukocytes per volume of blood beyond normal limits.	Abnormal leukocyte morphology
								1	HP:0034310	Post-vaccination yellow fever	Infection with the yellow fever virus of the live-attenuated vaccine.	Abnormality of immune system physiology
								1	HP:0004732	Impaired renal uric acid clearance	A reduction in the ability of the kidneys to remove uric acid from the serum.	Abnormality of the urinary system
								1	HP:0002048	Renal cortical atrophy	Atrophy of the cortex of the kidney.	Abnormality of the urinary system
								1	HP:0012375	Chemosis	Edema (swelling) of the bulbar conjunctiva.	Abnormality of the head
								1	HP:0004054	Sclerosis of hand bone	Osteosclerosis affecting one or more bones of the hand.	Abnormality of the skeletal system
								1	HP:0006383	Progressive bowing of long bones	Progressive bending or abnormal curvature of a long bone.	Abnormality of the skeletal system
								1	HP:0006383	Progressive bowing of long bones	Progressive bending or abnormal curvature of a long bone.	Abnormality of limb bone
								1	HP:0000941	Short diaphyses	Definition not found	Abnormality of the skeletal system
								1	HP:0000941	Short diaphyses	Definition not found	Abnormality of limb bone
								1	HP:0040141	Tardive dyskinesia	Definition not found	Abnormal nervous system physiology
								1	HP:0031943	Akathisia	A state of motor restlessness, usually in the lower extremities, that is often but not always accompanied by a subjective sense of inner restlessness, an urge to move, and anxiety or dysphoria.	Abnormal nervous system physiology
								1	HP:0030368	Hyperphalangy of the 2nd finger	An accessory phalanx of the index (second) finger that is arranged linearly with the other phalanges. Hyperphalangy of the index finger results from an accessory ossification center at the metacarpophalangeal joint, resulting in radial deviation of the index finger. Note that this term refers only to this type of hyperphalangy.	Abnormality of the upper limb
								1	HP:0030368	Hyperphalangy of the 2nd finger	An accessory phalanx of the index (second) finger that is arranged linearly with the other phalanges. Hyperphalangy of the index finger results from an accessory ossification center at the metacarpophalangeal joint, resulting in radial deviation of the index finger. Note that this term refers only to this type of hyperphalangy.	Abnormality of the skeletal system
								1	HP:0030368	Hyperphalangy of the 2nd finger	An accessory phalanx of the index (second) finger that is arranged linearly with the other phalanges. Hyperphalangy of the index finger results from an accessory ossification center at the metacarpophalangeal joint, resulting in radial deviation of the index finger. Note that this term refers only to this type of hyperphalangy.	Abnormality of limb bone
								1	HP:0007396	Early cutaneous photosensitivity	Photosensitivity of the skin occurring early in life.	Abnormality of the skin
								1	HP:0008179	Decreased Arden ratio of electrooculogram	An abnormal reduction in the Arden ratio, which is the ratio between the light peak and the dark trough of the smoothed (physiologic) EOG record.	Abnormal eye physiology
								1	HP:4000165	Decreased circulating plasmalogen concentration	Reduced plasmalogen concentration in the blood circulation.	Abnormal circulating metabolite concentration
								1	HP:0008838	Stippled calcification proximal humeral epiphyses	Definition not found	Abnormality of the upper limb
								1	HP:0008838	Stippled calcification proximal humeral epiphyses	Definition not found	Abnormality of the skeletal system
								1	HP:0008838	Stippled calcification proximal humeral epiphyses	Definition not found	Abnormality of limb bone
								1	HP:0009742	Stiff shoulders	Shoulder joint stiffness is a perceived sensation of tightness in shoulders when attempting to move them after a period of inactivity.	Abnormality of the skeletal system
								1	HP:0006880	Cerebellar hemangioblastoma	A hemangioblastoma of the cerebellum.	Abnormal nervous system morphology
								1	HP:0006880	Cerebellar hemangioblastoma	A hemangioblastoma of the cerebellum.	Neoplasm by anatomical site
								1	HP:0009711	Retinal capillary hemangioma	A benign vascular tumor of the retina without any neoplastic characteristics.	Abnormality of the vasculature
								1	HP:0009711	Retinal capillary hemangioma	A benign vascular tumor of the retina without any neoplastic characteristics.	Neoplasm by anatomical site
								1	HP:0009711	Retinal capillary hemangioma	A benign vascular tumor of the retina without any neoplastic characteristics.	Abnormal eye morphology
								1	HP:0009711	Retinal capillary hemangioma	A benign vascular tumor of the retina without any neoplastic characteristics.	Abnormality of the head
								1	HP:0009711	Retinal capillary hemangioma	A benign vascular tumor of the retina without any neoplastic characteristics.	Neoplasm by histology
								1	HP:0009711	Retinal capillary hemangioma	A benign vascular tumor of the retina without any neoplastic characteristics.	Abnormal nervous system morphology
								1	HP:0009713	Spinal hemangioblastoma	A hemangioblastoma of the spinal cord.	Abnormal nervous system morphology
								1	HP:0009713	Spinal hemangioblastoma	A hemangioblastoma of the spinal cord.	Neoplasm by anatomical site
								1	HP:0034047	Rib osteolysis	Osteolysis (destruction of bone through bone resorption with removal or loss of calcium) localized to a rib.	Abnormality of the skeletal system
								1	HP:0034046	Mandibular osteolysis	Osteolysis (destruction of bone through bone resorption with removal or loss of calcium) localized to the mandible.	Abnormality of the head
								1	HP:0034046	Mandibular osteolysis	Osteolysis (destruction of bone through bone resorption with removal or loss of calcium) localized to the mandible.	Abnormality of the skeletal system
								1	HP:0040228	Decreased level of plasminogen	A decreased level of Plasminogen	Abnormality of coagulation
								1	HP:0040228	Decreased level of plasminogen	A decreased level of Plasminogen	Abnormal circulating metabolite concentration
								1	HP:0100251	Multiple central nervous system lipomas	The presence of multiple lipomas located in the central nervous system.	Abnormality of connective tissue
								1	HP:0100251	Multiple central nervous system lipomas	The presence of multiple lipomas located in the central nervous system.	Neoplasm by anatomical site
								1	HP:0100251	Multiple central nervous system lipomas	The presence of multiple lipomas located in the central nervous system.	Abnormal nervous system morphology
								1	HP:0034587	Nevus psiloliparus	Nevus psiloliparus is a rare fatty tissue nevus that is a marker for encephalocraniocutaneous lipomatosis, a neurocutaneous syndrome with ocular and central nervous system anomalies. Clinically, nevus psiloliparus is often described as a congenital alopecia and appears as an irregularly shaped, circumscribed area of alopecia on the scalp. Histopathology demonstrates a near-complete absence of mature hair follicles with preservation of arrector pili muscles and mature adipocytes within the dermis.	Abnormality of the skin
								1	HP:0008714	Ureterovesical stenosis	Definition not found	Abnormality of the urinary system
								1	HP:0008711	Benign prostatic hyperplasia	The presence of non-malignant hyperplasia of the prostate.	Abnormality of the genital system
								1	HP:0007605	Excessive wrinkling of palmar skin	Definition not found	Abnormality of the skin
								1	HP:0007605	Excessive wrinkling of palmar skin	Definition not found	Abnormality of the upper limb
								1	HP:0031945	Elevated circulating N,N-dimethylglycine concentration	An increased concentration of N,N-dimethylglycine in the circulation.	Abnormal circulating metabolite concentration
								1	HP:0031946	Elevated urinary N,N-dimethylglycine level	An increased concentration of N,N-dimethylglycine in the urine.	Abnormality of urine homeostasis
								1	HP:0410020	Fish odor	Body odor characterized by an offensive body odor and the smell of rotting fish due to the excessive excretion of trimethylamine (TMA) in the urine, sweat, and breath of affected individuals.	Body odor
								1	HP:0007076	Extrapyramidal muscular rigidity	Muscular rigidity (continuous contraction of muscles with constant resistance to passive movement).	Abnormality of the musculature
								1	HP:0007076	Extrapyramidal muscular rigidity	Muscular rigidity (continuous contraction of muscles with constant resistance to passive movement).	Abnormal nervous system physiology
								1	HP:0005327	Loss of facial expression	Definition not found	Abnormality of the head
								1	HP:0032538	Pretibial dimple	A groove or crease on the shins (pretibial, i.e., over the shin bone). Pretibial creases may be obvious at birth and may range from 3 cm to over 15 cm in length and lenghten as the limb grows. They appear as an elongated dimple because of the attachment of skin to underlying tissue (e.g., to the tibia). The dimple or crease grows in proportion to the growth of the leg.	Abnormality of the skin
								1	HP:0005035	Shortening of all phalanges of the toes	Developmental hypoplasia (shortening) of all phalanges of the foot.	Abnormality of the lower limb
								1	HP:0005035	Shortening of all phalanges of the toes	Developmental hypoplasia (shortening) of all phalanges of the foot.	Abnormality of the skeletal system
								1	HP:0005035	Shortening of all phalanges of the toes	Developmental hypoplasia (shortening) of all phalanges of the foot.	Abnormality of limb bone
								1	HP:0005035	Shortening of all phalanges of the toes	Developmental hypoplasia (shortening) of all phalanges of the foot.	Aplasia/hypoplasia of the extremities
								1	HP:0008477	Poorly ossified cervical vertebrae	Decreased ossification of the cervical vertebral bodies, i.e., of the Cervical vertebrae set.	Abnormality of the skeletal system
								1	HP:0005009	Dumbbell-shaped humerus	The humerus is shortened and displays flaring (widening) of the metaphyses.	Abnormality of the skeletal system
								1	HP:0005009	Dumbbell-shaped humerus	The humerus is shortened and displays flaring (widening) of the metaphyses.	Abnormality of limb bone
								1	HP:0025070	Abnormal U wave	An anomaly of the U wave of the electrocardiogram (EKG). The U wave is a small (0.5 mm) deflection immediately following the T wave, usually in the same direction as the T wave. It is best seen in leads V2 and V3.	Abnormal cardiovascular system physiology
								1	HP:0008236	Isosexual precocious puberty	Definition not found	Puberty and gonadal disorders
								1	HP:0030713	Vein of Galen aneurysmal malformation	Vein of Galen aneurysmal malformation is a choroidal type of arteriovenous malformation that develops between 6 and 11 weeks of gestation. It results from 1 or more arteriovenous fistulas shunting blood toward the prosencephalic vein of Markowski, the embryonic precursor of the vein of Galen. This abnormal shunt leads to progressive dilation of the vein and prevents its involution and subsequent development into the vein of Galen.	Abnormal nervous system morphology
								1	HP:0030713	Vein of Galen aneurysmal malformation	Vein of Galen aneurysmal malformation is a choroidal type of arteriovenous malformation that develops between 6 and 11 weeks of gestation. It results from 1 or more arteriovenous fistulas shunting blood toward the prosencephalic vein of Markowski, the embryonic precursor of the vein of Galen. This abnormal shunt leads to progressive dilation of the vein and prevents its involution and subsequent development into the vein of Galen.	Abnormality of the vasculature
								1	HP:0030713	Vein of Galen aneurysmal malformation	Vein of Galen aneurysmal malformation is a choroidal type of arteriovenous malformation that develops between 6 and 11 weeks of gestation. It results from 1 or more arteriovenous fistulas shunting blood toward the prosencephalic vein of Markowski, the embryonic precursor of the vein of Galen. This abnormal shunt leads to progressive dilation of the vein and prevents its involution and subsequent development into the vein of Galen.	Abnormal cardiovascular system morphology
								1	HP:0008635	Hypertrophy of the urinary bladder	Abnormal enlargement of the urinary bladder.	Abnormality of the urinary system
								1	HP:0031473	Hostility	Persistent or frequent feelings of anger; anger or irritability in response to minor slights and insults.	Abnormal nervous system physiology
								1	HP:0007613	Spinous keratoses of palms and soles	Definition not found	Abnormality of the skin
								1	HP:0007613	Spinous keratoses of palms and soles	Definition not found	Abnormality of the lower limb
								1	HP:0007613	Spinous keratoses of palms and soles	Definition not found	Abnormality of the upper limb
								1	HP:0025524	Palmoplantar scaling skin	Loss of the outer layer of the epidermis in large, scale-like flakes localized to the palm of the hand and the sole of the foot.	Abnormality of the skin
								1	HP:0032389	Periventricular laminar heterotopia	A large mass of heterotopia in a laminar configuration along the ventricular walls. Usually bilateral.	Abnormal nervous system morphology
								1	HP:0012775	Stellate iris	A lacy pattern or iris pigmentation that resembles the spokes of a bicycle wheel.	Abnormal eye morphology
								1	HP:0011894	Impaired thromboxane A2 agonist-induced platelet aggregation	Abnormal response to thromboxane as manifested by reduced or lacking aggregation of platelets upon addition of thromboxane A2 receptor agonists.	Abnormality of thrombocytes
								1	HP:0007585	Skin fragility with non-scarring blistering	Definition not found	Abnormality of the skin
								1	HP:0005540	Red blood cell keratocytosis	A form of poikilocytosis in which the abnormally shaped erythrocytes have notches that results in projections that look like horns.	Abnormal erythrocyte morphology
								1	HP:0005560	Imbalanced hemoglobin synthesis	Normal hemoglobin synthesis is characterized by production of equal amounts of alpha and beta globins. This term refers to a deviation from this pattern and is the main characteristic of the various forms of thalassemia.	Abnormal erythrocyte morphology
								1	HP:0040204	Elevated CSF neopterin level	Increased concentration of neopterin in the cerebrospinal fluid (CSF).	Abnormal CSF metabolite concentration
								1	HP:0004771	Premature graying of body hair	Definition not found	Abnormality of the skin
								1	HP:0004771	Premature graying of body hair	Definition not found	Abnormal skin adnexa morphology
								1	HP:0008030	Retinal arteritis	Definition not found	Abnormal eye morphology
								1	HP:0008030	Retinal arteritis	Definition not found	Abnormality of the vasculature
								1	HP:0008030	Retinal arteritis	Definition not found	Abnormal cardiovascular system morphology
								1	HP:0008030	Retinal arteritis	Definition not found	Abnormality of the head
								1	HP:0430029	Hyperplasia of the premaxilla	An abnormality of the premaxilla (the embryonic structure that forms the anterior part of the maxilla) causing it to appear relatively large in size compared to the other parts of the maxilla or other facial structures.	Abnormality of the head
								1	HP:0430029	Hyperplasia of the premaxilla	An abnormality of the premaxilla (the embryonic structure that forms the anterior part of the maxilla) causing it to appear relatively large in size compared to the other parts of the maxilla or other facial structures.	Abnormality of the skeletal system
								1	HP:0005687	Deformed humeral heads	Definition not found	Abnormality of the upper limb
								1	HP:0005687	Deformed humeral heads	Definition not found	Abnormality of the skeletal system
								1	HP:0005687	Deformed humeral heads	Definition not found	Abnormality of limb bone
								1	HP:0000245	Abnormal paranasal sinus morphology	Abnormality of the paranasal (cranial) sinuses, which are air-filled spaces that are located within the bones of the skull and face and communicate with the nasal cavity. They comprise the maxillary sinuses, the frontal sinuses, the ethmoid sinuses, and the sphenoid sinuses.	Abnormal respiratory system morphology
								1	HP:0000245	Abnormal paranasal sinus morphology	Abnormality of the paranasal (cranial) sinuses, which are air-filled spaces that are located within the bones of the skull and face and communicate with the nasal cavity. They comprise the maxillary sinuses, the frontal sinuses, the ethmoid sinuses, and the sphenoid sinuses.	Abnormality of the head
								1	HP:0000245	Abnormal paranasal sinus morphology	Abnormality of the paranasal (cranial) sinuses, which are air-filled spaces that are located within the bones of the skull and face and communicate with the nasal cavity. They comprise the maxillary sinuses, the frontal sinuses, the ethmoid sinuses, and the sphenoid sinuses.	Abnormality of the skeletal system
								1	HP:0031996	Inspiratory crackles	Crackles that are heard during the inspiratory phase.	Abnormal respiratory system physiology
								1	HP:0031808	Decreased basophil count	An abnormally reduced count of basophils per volume in the blood circulation.	Abnormal leukocyte morphology
								1	HP:0025682	Crouch gait	A gait disturbance that is characterized by excessive ankle dorsiflexion, knee and hip flexion during the stance phase.	Abnormal nervous system physiology
								1	HP:0006576	Hepatic vascular malformations	Definition not found	Abnormality of the vasculature
								1	HP:0006576	Hepatic vascular malformations	Definition not found	Abnormality of the abdominal organs
								1	HP:0007797	Retinal vascular malformation	Definition not found	Abnormal eye morphology
								1	HP:0007797	Retinal vascular malformation	Definition not found	Abnormality of the vasculature
								1	HP:0034530	Bent long bone	A developmental defect of a long bone, such as the femur or the humerus, characterized by a sharply curve deviation located in the metaphysis (shaft) of the bone.	Abnormality of the skeletal system
								1	HP:0031520	Groin pain	An unpleasant sensation characterized by physical discomfort (such as pricking, throbbing, or aching) localized to the groin region.	Pain
								1	HP:0100628	Esophageal diverticulum	The presence of a diverticulum of the esophagus.	Abnormality of the gastrointestinal tract
								1	HP:0100628	Esophageal diverticulum	The presence of a diverticulum of the esophagus.	Abnormal digestive system morphology
								1	HP:0008572	External ear malformation	A malformation of the auricle of the ear.	Abnormal ear morphology
								1	HP:0010270	Cone-shaped epiphyses of the proximal phalanges of the hand	Definition not found	Abnormality of the upper limb
								1	HP:0010270	Cone-shaped epiphyses of the proximal phalanges of the hand	Definition not found	Abnormality of the skeletal system
								1	HP:0010270	Cone-shaped epiphyses of the proximal phalanges of the hand	Definition not found	Abnormality of limb bone
								1	HP:0006253	Swelling of proximal interphalangeal joints	Definition not found	Abnormality of the upper limb
								1	HP:0006253	Swelling of proximal interphalangeal joints	Definition not found	Abnormality of the skeletal system
								1	HP:0006253	Swelling of proximal interphalangeal joints	Definition not found	Abnormality of limb bone
								1	HP:0030235	Extremely elevated creatine kinase	An increased creatine kinase level more than 50X above the upper normal level.	Abnormal circulating metabolite concentration
								1	HP:0034051	Hypoplastic anterior limbs of the internal capsule	Underdevelopment of the frontal part (anterior crus or anterior limb) of the internal capsule.	Abnormal nervous system morphology
								1	HP:0033369	Cavitating leukodystrophy	A type of leukodystrophy characterized by multiple small cavitations typically in the periventricular and deep cerebral white matter. The cavitations are visible as a central cavity with cerebrospinal fluid-like signal intensity.	Abnormal nervous system morphology
								1	HP:0011151	Atypical absence status epilepticus	Atypical absence status epilepticus is a type of generalized non-convulsive status epilepticus without coma that is semiologically a prolonged atypical absence seizure.	Abnormal nervous system physiology
								1	HP:0032248	Persistent viremia	Persistence of virus in the blood circulation longer than would be normal in an immunocompentent host.	Bloodstream infectious agent
								1	HP:0032248	Persistent viremia	Persistence of virus in the blood circulation longer than would be normal in an immunocompentent host.	Abnormality of immune system physiology
								1	HP:4000039	Reduced proportion of mucosal-associated invariant T cells	A decreased proportion of circulating mucosal-associated invariant T (MAIT) cells relative to total T cell count.	Abnormal leukocyte morphology
								1	HP:0009739	Hypoplasia of the antihelix	Developmental hypoplasia of the antihelix.	Abnormal ear morphology
								1	HP:0007006	Dorsal column degeneration	Definition not found	Abnormal nervous system morphology
								1	HP:0033253	Reduced circulating interferon gamma concentration	A reduction in the concentration of interferon gamma measured in the blood circulation.	Abnormality of immune system physiology
								1	HP:0007599	Generalized reticulate brown pigmentation	Definition not found	Abnormality of the skin
								1	HP:0007200	Episodic hypersomnia	Recurrent episodes of severe hypersomnia are accompanied by cognitive and behavioral disturbances, including confusion, derealization, apathy, compulsive eating, and hypersexuality.	Abnormal nervous system physiology
								1	HP:0034861	Reduced leukocyte arylsulfatase B activity	Concentration or activity of an arylsulfatase B as measured in leukocytes is below the limits of normal.	Abnormal enzyme concentration or activity
								1	HP:0008432	Anterior wedging of L1	An abnormality of the shape of the lumbar vertebra L1 such that it is wedge-shaped (narrow towards the front).	Abnormality of the skeletal system
								1	HP:0011941	Anterior wedging of L2	An abnormality of the shape of the lumbar vertebra L2 such that it is wedge-shaped (narrow towards the front).	Abnormality of the skeletal system
								1	HP:0031568	Thickened aortic valve cusp	An abnormally increased thickness of a leaflet of the aortic valve.	Abnormal cardiovascular system morphology
								1	HP:0012379	Abnormal circulating enzyme concentration or activity	Concentration or activity of an enzyme is above or below the limits of normal in the blood circulation.	Abnormal enzyme concentration or activity
								1	HP:0004860	Thiamine-responsive megaloblastic anemia	A type of megaloblastic anemia (i.e., anemia characterized by the presence of erythroblasts that are larger than normal) that improves upon the administration of thiamine.	Abnormal erythrocyte morphology
								1	HP:0011841	Ventricular flutter	A potentially lethal cardiac arrhythmia characterized by an extremely rapid, hemodynamically unstable ventricular tachycardia (150-300 beats/min) with a large oscillating sine-wave appearance.	Abnormal cardiovascular system physiology
								1	HP:0005172	Left posterior fascicular block	Conduction block in the posterior division of the left bundle branch of the bundle of His.	Abnormal cardiovascular system physiology
								1	HP:0005170	Complete heart block with broad QRS complexes	A type of third degree heart block in which the escape rhythm arises at a relatively low part of the conduction system (below the atrioventricular node), which produces a wide QRS complex.	Abnormal cardiovascular system physiology
								1	HP:0032799	Focal impaired awareness hemiclonic seizure	A focal hemiclonic seizure in which awareness is impaired at some point during the seizure.	Abnormal nervous system physiology
								1	HP:0005638	Decreased anterioposterior diameter of lumbar vertebral bodies	Definition not found	Abnormality of the skeletal system
								1	HP:0011043	Abnormal circulating adrenocorticotropin concentration	An abnormal concentration of corticotropin in the blood.	Abnormal circulating hormone concentration
								1	HP:0034039	Ventricular couplet	Two consecutive premature ventricular contractions (PVCs) with no intervening normal beats.	Abnormal cardiovascular system physiology
								1	HP:0004758	Effort-induced polymorphic ventricular tachycardia	Polymorphic ventricular arrhythmias of varying morphologythat do not exist under resting conditions but appear only upon physical exercise or catecholamine administration.	Abnormal cardiovascular system physiology
								1	HP:0008326	Reduced circulating vitamin B6 level	An abnormally decreased concentration of vitamin B6 in the blood circulation.	Abnormal metabolism
								1	HP:0007146	Bilateral basal ganglia lesions	Definition not found	Abnormal nervous system morphology
								1	HP:0004418	Thrombophlebitis	Inflammation of a vein associated with venous thrombosis (blood clot formation within the vein).	Abnormal thrombosis
								1	HP:0100654	Retrobulbar optic neuritis	Optic neuritis that occurs in the section of the optic nerve located behind the eyeball.	Abnormal eye morphology
								1	HP:0100654	Retrobulbar optic neuritis	Optic neuritis that occurs in the section of the optic nerve located behind the eyeball.	Abnormality of immune system physiology
								1	HP:0030325	Cervicomedullary schisis	Fissure within the spinal cord of the neck.	Abnormal nervous system morphology
								1	HP:0006595	Scapulohumeral synostosis	Bony fusion between the humerus and scapula, leading to an impairment in mobility of the affected shoulder joint.	Abnormality of the skeletal system
								1	HP:0006595	Scapulohumeral synostosis	Bony fusion between the humerus and scapula, leading to an impairment in mobility of the affected shoulder joint.	Abnormality of the upper limb
								1	HP:0006595	Scapulohumeral synostosis	Bony fusion between the humerus and scapula, leading to an impairment in mobility of the affected shoulder joint.	Abnormality of limb bone
								1	HP:0034378	Urethrovesical occlusion	Blockage of the flow of urine from the bladder into the urethra.	Abnormality of the urinary system
								1	HP:0006812	White mater abnormalities in the posterior periventricular region	Definition not found	Abnormal nervous system morphology
								1	HP:0007428	Telangiectasia of the oral mucosa	Telangiectasia (that is, the presence of small dilated superficial blood vessels) of the oral mucosa.	Abnormality of the head
								1	HP:0007428	Telangiectasia of the oral mucosa	Telangiectasia (that is, the presence of small dilated superficial blood vessels) of the oral mucosa.	Abnormality of the vasculature
								1	HP:0007428	Telangiectasia of the oral mucosa	Telangiectasia (that is, the presence of small dilated superficial blood vessels) of the oral mucosa.	Abnormality of the skin
								1	HP:0007007	Cavitation of the basal ganglia	The formation of small cavities in the tissue of the basal ganglia.	Abnormal nervous system morphology
								1	HP:0008828	Delayed proximal femoral epiphyseal ossification	Developmental delay of ossification of the proximal epiphysis of the femur.	Abnormality of the skeletal system
								1	HP:0008828	Delayed proximal femoral epiphyseal ossification	Developmental delay of ossification of the proximal epiphysis of the femur.	Abnormality of limb bone
								1	HP:0008828	Delayed proximal femoral epiphyseal ossification	Developmental delay of ossification of the proximal epiphysis of the femur.	Abnormality of the lower limb
								1	HP:0009094	Cleft lower alveolar ridge	Definition not found	Abnormality of the head
								1	HP:0008744	Abnormal aryepiglottic fold morphology	An abnormality of the aryepiglottic fold.	Abnormal respiratory system morphology
								1	HP:0011688	Supraventricular tachycardia with an accessory connection mediated pathway	Supraventricular tachycardia in which an accessory pathway connecting the atria and ventricles, apart from the AV node, participates as a necessary part of a reentrant mechanism.	Abnormal cardiovascular system physiology
								1	HP:0005249	Functional intestinal obstruction	Definition not found	Abnormality of the gastrointestinal tract
								1	HP:0005249	Functional intestinal obstruction	Definition not found	Abnormality of digestive system physiology
								1	HP:0007346	Subcortical white matter calcifications	Definition not found	Abnormal nervous system morphology
								1	HP:0007346	Subcortical white matter calcifications	Definition not found	Abnormality of the skeletal system
								1	HP:0008360	Neonatal hypoproteinemia	A neonatal decreased concentration of proteins in the blood.	Abnormal circulating metabolite concentration
								1	HP:0006641	Prominent floating ribs	Definition not found	Abnormality of the skeletal system
								1	HP:0025096	Paroxysmal sneezing	Unprovoked explosive pathological sneezing.	Sneeze
								1	HP:4000055	Intestinal inflammation	A reaction characterizeds by capillary dilatation, leukocytic infiltration, redness, heat, pain, swelling localized to the in the intestinal tract.	Abnormality of immune system physiology
								1	HP:4000055	Intestinal inflammation	A reaction characterizeds by capillary dilatation, leukocytic infiltration, redness, heat, pain, swelling localized to the in the intestinal tract.	Abnormality of the gastrointestinal tract
								1	HP:4000055	Intestinal inflammation	A reaction characterizeds by capillary dilatation, leukocytic infiltration, redness, heat, pain, swelling localized to the in the intestinal tract.	Abnormality of digestive system physiology
								1	HP:0030831	Rhonchi	Abnormal breath sounds characterized by low-pitched, snoring or rattle-like sounds.	Abnormal respiratory system physiology
								1	HP:0025234	Parasomnia	An undesirable physical event or experience that occurs during the process of falling asleep, while asleep, or when waking up from sleep.	Abnormal nervous system physiology
								1	HP:0009244	Distal/middle symphalangism of 5th finger	Fusion of the terminal/distal and middle phalanges of the 5th finger.	Abnormality of the upper limb
								1	HP:0009244	Distal/middle symphalangism of 5th finger	Fusion of the terminal/distal and middle phalanges of the 5th finger.	Abnormality of the skeletal system
								1	HP:0009244	Distal/middle symphalangism of 5th finger	Fusion of the terminal/distal and middle phalanges of the 5th finger.	Abnormality of limb bone
								1	HP:0006789	Mitochondrial encephalopathy	Definition not found	Abnormal nervous system physiology
								1	HP:0034259	Hypoplasia of the midbrain	A developmental defect characterized by underdevelopment of the mesencephalon.	Abnormal nervous system morphology
								1	HP:0004345	Ganglioside accumulation	Defects in the lysosomal glycosidases or specific co-activators, result in accumulation of the substrates, such as glycosphingolipids, including gangliosides in GM1 gangliosidosis (Tay-Sachs disease) and GM2 gangliosidosis (Sandhoff disease).	Abnormal tissue metabolite concentration
								1	HP:0011020	Abnormality of mucopolysaccharide metabolism	An abnormality of the metabolism of mucopolysaccharide.	Abnormal cellular physiology
								1	HP:0032448	Achlorhydria	A condition in which production of hydrochloric acid in the stomach is absent.	Abnormality of the gastrointestinal tract
								1	HP:0032448	Achlorhydria	A condition in which production of hydrochloric acid in the stomach is absent.	Abnormality of digestive system physiology
								1	HP:0033434	Nasal septum perforation	A full-thickness defect of the nasal septum.	Abnormality of the head
								1	HP:0033280	Paratracheal lymphadenopathy	Enlargement of lymph nodes surrounding the trachea.	Abnormality of the lymphatic system
								1	HP:0011604	Aortopulmonary window	A congenital anomaly with an abnormal connection between the aorta and the main pulmonary artery resulting in an aortopulmonary shunt.	Abnormality of the vasculature
								1	HP:0011604	Aortopulmonary window	A congenital anomaly with an abnormal connection between the aorta and the main pulmonary artery resulting in an aortopulmonary shunt.	Abnormal cardiovascular system morphology
								1	HP:0011701	Multifocal atrial tachycardia	Multifocal atrial tachycardia is a rare supraventricular arrhythmia in neonates and young infants that is characterized by multiple P waves with varying P wave morphology and is usually asymptomatic.	Abnormal cardiovascular system physiology
								1	HP:0031676	Monomorphic ventricular tachycardia	A type of ventricular tachycardia that is characterized by uniform QRS complexes within each lead (i.e., each QRS is identical or nearly so).	Abnormal cardiovascular system physiology
								1	HP:0011522	Protanopia	Blue and green cones only; no functional red cones.	Abnormal eye physiology
								1	HP:0011521	Deuteranopia	Complete lack of the M photopigment, which is replaced with the L photopigment. Affected individuals tend to confuse red and green.	Abnormal eye physiology
								1	HP:0032105	Macrosaccadic oscillations	A type of saccadic oscillations with brief periods of fixation between saccades (intersaccadic interval approximately 200 msec). Macrosaccadic oscillations (up to 40 degrees) straddle the intended fixation position and show a crescendo-decrescendo pattern.	Abnormal eye physiology
								1	HP:0005253	Increased anterioposterior diameter of thorax	Definition not found	Abnormality of the skeletal system
								1	HP:0011414	Hydropic placenta	An abnormality of the placenta in which there are numerous cystic spaces within the placenta as well as placental enlargement.	Abnormalities of placenta or umbilical cord
								1	HP:0025712	Spontaneous chorioamniotic separation	Persistence separation of the chorionic and amnionic membranes after the 16th week of gestation (not as a result of a procedure such as amniocentesis).	Abnormalities of placenta or umbilical cord
								1	HP:0000197	Abnormal parotid gland morphology	Any abnormality of the parotid glands, which are the salivary glands that are located in the subcutaneous tissues of the face overlying the mandibular ramus and anterior and inferior to the external ear.	Abnormality of the head
								1	HP:0009845	Bullet-shaped middle phalanges of the hand	Any of the middle phalanges with short and wide phalanx that tapers distally. Bullet-shaped phalanges lack the normal diaphyseal constriction.	Abnormality of the upper limb
								1	HP:0009845	Bullet-shaped middle phalanges of the hand	Any of the middle phalanges with short and wide phalanx that tapers distally. Bullet-shaped phalanges lack the normal diaphyseal constriction.	Abnormality of the skeletal system
								1	HP:0009845	Bullet-shaped middle phalanges of the hand	Any of the middle phalanges with short and wide phalanx that tapers distally. Bullet-shaped phalanges lack the normal diaphyseal constriction.	Abnormality of limb bone
								1	HP:0006048	Distal widening of metacarpals	Abnormal increase in width of the distal region of the metacarpal bones.	Abnormality of the upper limb
								1	HP:0006048	Distal widening of metacarpals	Abnormal increase in width of the distal region of the metacarpal bones.	Abnormality of the skeletal system
								1	HP:0006048	Distal widening of metacarpals	Abnormal increase in width of the distal region of the metacarpal bones.	Abnormality of limb bone
								1	HP:0006642	Large sternal ossification centers	Definition not found	Abnormality of the skeletal system
								1	HP:0007344	Atrophy/Degeneration involving the spinal cord	Definition not found	Abnormal nervous system morphology
								1	HP:0410031	Submucous cleft of soft and hard palate	Soft and hard-palate submucous clefts are characterized by bony defects in the midline of the soft and hard palate that are covered by the lining (ie mucous membrane) of the roof of the mouth.	Abnormality of the head
								1	HP:0011456	Absent stapes	Aplasia of the stapes.	Abnormal ear morphology
								1	HP:0011624	Apical muscular ventricular septal defect	A muscular ventricular septal defect located at the apex of the heart.	Abnormal cardiovascular system morphology
								1	HP:0033812	Decreased circulating androstenedione concentration	Reduced concentration of androstenedione in the blood circulation.	Abnormal circulating hormone concentration
								1	HP:0031216	Increased circulating progesterone	An elevated concentration of progesterone in the blood.	Abnormal circulating hormone concentration
								1	HP:0034363	Corneal pterygium	Corneal pterygium is an ocular surface disease characterized mainly by a wing-shaped growth of limbal and conjunctival tissue over the adjacent cornea.	Abnormality of the head
								1	HP:0008390	Recurrent loss of toenails and fingernails	Repeated loss, or shedding, of the nails of the fingers and toes.	Abnormal skin adnexa morphology
								1	HP:0200068	Nonprogressive visual loss	Definition not found	Abnormal eye physiology
								1	HP:0500007	Iris flocculi	Multiple cysts along the pupillary margin that appear as spherical or tear-drop-shaped pigmented lesions or wrinkled masses emerging from the pupillary border of the iris.	Abnormal eye morphology
								1	HP:0034388	Hilar lymph node enlargement	Hilar lymphadenopathy is swelling or enlargement of lymph nodes localised in hila, wedge-shaped anatomical structures containing pulmonary vessels, major bronchi, nerves and lymph nodes. Hilar lymph nodes are not visible on chest X-ray if they are not enlarged. Hilar lymph node enlargement can be caused by benign and malignant conditions and can be symmetrical (bilateral) or asymmetrical (unilateral).	Abnormality of the lymphatic system
								1	HP:0031166	Eyelid myokymia	Involuntary, fine, continuous, undulating contractions of the eyelid.	Abnormal nervous system physiology
								1	HP:0003993	Broad ulna	Increased width of the ulna.	Abnormality of the upper limb
								1	HP:0003993	Broad ulna	Increased width of the ulna.	Abnormality of the skeletal system
								1	HP:0003993	Broad ulna	Increased width of the ulna.	Abnormality of limb bone
								1	HP:0034529	Reduced muscle myoadenylate deaminase activity	Diminished activity of the enzyme myoadenylate deaminase. Myoadenylate deaminase is the muscle isoform of adenosine monophosphate (AMP) deaminase and catalyzes the deamination of AMP to inosine monophosphate and ammonia.	Abnormal enzyme concentration or activity
								1	HP:0033308	Patellar overgrowth	Excessive growth of the kneecap (patella).	Abnormality of the skeletal system
								1	HP:0033308	Patellar overgrowth	Excessive growth of the kneecap (patella).	Abnormality of the lower limb
								1	HP:0004848	Ph-positive acute lymphoblastic leukemia	A subset of acute lymphoblastic leukemia that results from a reciprocal translocation between the ABL-1 oncogene and a breakpoint cluster region (BCR), resulting in a fusion gene, BCR-ABL, that encodes an oncogenic protein with constitutively active tyrosine kinase activity.	Abnormal leukocyte morphology
								1	HP:0004848	Ph-positive acute lymphoblastic leukemia	A subset of acute lymphoblastic leukemia that results from a reciprocal translocation between the ABL-1 oncogene and a breakpoint cluster region (BCR), resulting in a fusion gene, BCR-ABL, that encodes an oncogenic protein with constitutively active tyrosine kinase activity.	Hematological neoplasm
								1	HP:0003614	Trimethylaminuria	Increased concentration of trimethylamine in the urine.	Abnormality of urine homeostasis
								1	HP:0010533	Spasmus nutans	The combination of pendular nystagmus, head nodding, and torticollis.	Abnormal eye physiology
								1	HP:0006690	Myocardial calcification	Calcium deposition in the myocardium.	Abnormal cardiovascular system morphology
								1	HP:0006690	Myocardial calcification	Calcium deposition in the myocardium.	Abnormality of the skeletal system
								1	HP:0006681	Absent atrioventricular node	Definition not found	Abnormal cardiovascular system physiology
								1	HP:0005656	Positional foot deformity	A foot deformity resulting due to an abnormality affecting the muscle and soft tissue. In contrast if the bones of the foot are affected the term structural foot deformity applies.	Abnormality of the lower limb
								1	HP:0006006	Hypotrophy of the small hand muscles	Definition not found	Abnormality of the musculature
								1	HP:0008486	Lumbar interpedicular narrowing	Narrowing (becoming gradually narrower) of the distance between lumbar vertebral pedicles that gets progressively more severe towards to caudal (lower) end of the vertebral column.	Abnormality of the skeletal system
								1	HP:0033982	Celiac artery dissection	A separation (dissection) of the layers of the celiac artery wall.	Abnormality of the vasculature
								1	HP:0033982	Celiac artery dissection	A separation (dissection) of the layers of the celiac artery wall.	Abnormal cardiovascular system morphology
								1	HP:0033981	Vertebral artery tortuosity	Abnormal tortuous (i.e., twisted) form of the vertebral arteries.	Abnormality of the vasculature
								1	HP:0033981	Vertebral artery tortuosity	Abnormal tortuous (i.e., twisted) form of the vertebral arteries.	Abnormal cardiovascular system morphology
								1	HP:0003835	Shoulder subluxation	A partial dislocation of the shoulder joint.	Abnormality of the skeletal system
								1	HP:0005259	Abnormal facility in opposing the shoulders	Increased range of shoulder movement related to aplasia or hypoplasia of the clavicles that results in the ability to approximate the shoulders in front of the chest.	Abnormality of the skeletal system
								1	HP:0006040	Long second metacarpal	Definition not found	Abnormality of the upper limb
								1	HP:0006040	Long second metacarpal	Definition not found	Abnormality of the skeletal system
								1	HP:0006040	Long second metacarpal	Definition not found	Abnormality of limb bone
								1	HP:0006040	Long second metacarpal	Definition not found	Aplasia/hypoplasia of the extremities
								1	HP:0005136	Mitral annular calcification	Mitral annular calcification (MAC) results from progressive calcium deposition along and beneath the mitral valve annulus.	Abnormal cardiovascular system morphology
								1	HP:0005136	Mitral annular calcification	Mitral annular calcification (MAC) results from progressive calcium deposition along and beneath the mitral valve annulus.	Abnormality of the skeletal system
								1	HP:0008132	Medial rotation of the medial malleolus	Definition not found	Abnormality of the lower limb
								1	HP:0032934	Spontaneous cerebrospinal fluid leak	A spontaneous cerebrospinal fluid leak (SCSFL) is a spontaneous and unexplained leak of the cerebrospinal fluid from the dura surrounding either the brain (cranial leak) or spine (spinal leak).	Abnormal nervous system morphology
								1	HP:0012773	Reduced upper to lower segment ratio	Decreased ratio between the upper and the lower segment of the body, where the lower segment is defined as the length between the top of pubic symphysis to floor, and the upper segment is defined as the top of head to top of pubic symphysis. Consider the term Disproportionate tall stature (HP:0001519) if tall stature is also present.	Abnormality of body height
								1	HP:0004872	Incisional hernia	An abdominal hernia that occurs at a site of weakness in the abdominal wall resulting from an incompletely-healed surgical wound.	Abnormality of the abdominal wall
								1	HP:0004872	Incisional hernia	An abdominal hernia that occurs at a site of weakness in the abdominal wall resulting from an incompletely-healed surgical wound.	Abnormality of connective tissue
								1	HP:0025599	Inferior oblique muscle overaction	A common ocular motility disorder characterized by vertical incomitance of the eyes in lateral gaze. In primary inferior oblique muscle overaction, an upshoot of the adducting eye occurs when gaze is directed into the field of action of the inferior oblique muscle, producing a greater upward excursion of the adducted eye than of the abducted eye.	Abnormal eye physiology
								1	HP:0004968	Recurrent cerebral hemorrhage	Recurrent bleeding into the parenchyma of the brain.	Abnormal bleeding
								1	HP:0004968	Recurrent cerebral hemorrhage	Recurrent bleeding into the parenchyma of the brain.	Abnormal cardiovascular system physiology
								1	HP:0004968	Recurrent cerebral hemorrhage	Recurrent bleeding into the parenchyma of the brain.	Abnormal nervous system morphology
								1	HP:0004968	Recurrent cerebral hemorrhage	Recurrent bleeding into the parenchyma of the brain.	Abnormality of the vasculature
								1	HP:0004968	Recurrent cerebral hemorrhage	Recurrent bleeding into the parenchyma of the brain.	Abnormal cardiovascular system morphology
								1	HP:0031193	Abnormal morphology of right ventricular trabeculae	Any structural anomaly of the muscular columns which project from the inner surface of the right ventricle of the heart (cardiac trabeculae, trabeculae carneae).	Abnormal cardiovascular system morphology
								1	HP:0007777	Chorioretinal scar	Fibrous connective tissue resulting from incomplete healing of a wound (i.e., a scar) located in the choroid and retina or the eye.	Abnormality of connective tissue
								1	HP:0007777	Chorioretinal scar	Fibrous connective tissue resulting from incomplete healing of a wound (i.e., a scar) located in the choroid and retina or the eye.	Abnormal eye morphology
								1	HP:0005423	Dysfunctional alternative complement pathway	An abnormality of the functioning of any aspect of the alternative complement pathway.	Abnormality of immune system physiology
								1	HP:0010896	Hypersarcosinemia	An elevated plasma concentration of sarcosine.	Abnormal circulating metabolite concentration
								1	HP:0005626	Posterior fusion of lumbosacral vertebrae	Bony fusion of the posterior part of the L5 vertebral body with the sacrum.	Abnormality of the skeletal system
								1	HP:0012235	Drug-induced agranulocytosis	A type of agranulocytosis related to ingestion of a specific medication.	Abnormal leukocyte morphology
								1	HP:0500223	Increased CSF phenylalanine concentration	Abnormally increased levels of phenylalanine in cerebrospinal fluid.	Abnormal CSF metabolite concentration
								1	HP:0030865	Large elbow	Abnormal increased size of the elbow joint.	Abnormality of the skeletal system
								1	HP:0030865	Large elbow	Abnormal increased size of the elbow joint.	Abnormality of the upper limb
								1	HP:0005534	Transient myeloproliferative syndrome	A unique clonal neoplastic disorder that is linked to trisomy 21, is restricted to neonatal period, and spontaneously regresses. It often has characteristics of megakaryocytic lineage and is associated with GATA1 mutations in myeloblasts.	Abnormal leukocyte morphology
								1	HP:0005534	Transient myeloproliferative syndrome	A unique clonal neoplastic disorder that is linked to trisomy 21, is restricted to neonatal period, and spontaneously regresses. It often has characteristics of megakaryocytic lineage and is associated with GATA1 mutations in myeloblasts.	Hematological neoplasm
								1	HP:0011289	EEG with temporal sharp slow waves	EEG with sharp slow waves in the temporal region. Sharp slow waves are focal sharp transient waves of a duration between 80 and 200 msec followed by a slow wave.	Abnormal nervous system physiology
								1	HP:0012018	EEG with temporal focal spikes	EEG with focal sharp transient waves of a duration less than 80 msec in the temporal region.	Abnormal nervous system physiology
								1	HP:0011210	EEG with occipital slowing	Slowing in occipital areas of the scalp EEG.	Abnormal nervous system physiology
								1	HP:0011352	Severe receptive language delay	A severe delay in the acquisition of the ability to understand the speech of others.	Abnormal nervous system physiology
								1	HP:0005453	Absent/hypoplastic paranasal sinuses	Aplasia or hypoplasia of the paranasal sinuses.	Abnormal respiratory system morphology
								1	HP:0005453	Absent/hypoplastic paranasal sinuses	Aplasia or hypoplasia of the paranasal sinuses.	Abnormality of the head
								1	HP:0005453	Absent/hypoplastic paranasal sinuses	Aplasia or hypoplasia of the paranasal sinuses.	Abnormality of the skeletal system
								1	HP:0012067	Glycopeptiduria	Increased excretion of glycopeptides in the urine. Glycopeptides are peptides with carbohydrate moieties covalently attached to the side chains of the amino acid residues.	Abnormality of urine homeostasis
								1	HP:0008436	Absent/hypoplastic coccyx	Definition not found	Abnormality of the skeletal system
								1	HP:0004630	Anterior beaking of thoracic vertebrae	Anterior tongue-like protrusions of thoracic vertebral bodies.	Abnormality of the skeletal system
								1	HP:0034418	Erythematous oral mucosa	An erythematous lesion of the oral mucosa may result from a variety of tissue alterations, including inflammation, erythrocyte extravasation, and atrophy or reduced keratinization of the surface epithelium.	Abnormality of the head
								1	HP:0006552	Fibrocystic lung disease	Definition not found	Abnormal respiratory system morphology
								1	HP:0008353	Neutral hyperaminoaciduria	The presence of an abnormally increased concentration of neutral amino acids in the urine. The neutral amino acids are tryptophan, alanine, asparagine, glutamine, histidine, isoleucine, leucine, phenylalanine, serine, threonine, tyrosine and valine.	Abnormality of urine homeostasis
								1	HP:0030292	Tibial metaphyseal irregularity	Irregularity of the normally smooth surface of a metaphysis of a tibia.	Abnormality of the skeletal system
								1	HP:0030292	Tibial metaphyseal irregularity	Irregularity of the normally smooth surface of a metaphysis of a tibia.	Abnormality of limb bone
								1	HP:0040250	Reduced prothrombin antigen	Reduced prothrombin antigen as measured by ELISA assay. Prothrombin is a vitamin K-dependent coagulation factor that is proteolytically cleaved to form thrombin.	Abnormality of coagulation
								1	HP:0012821	Unilateral vocal cord paresis	Decreased strength of the vocal fold on one side.	Abnormal nervous system physiology
								1	HP:0012821	Unilateral vocal cord paresis	Decreased strength of the vocal fold on one side.	Vocal cord dysfunction
								1	HP:0025646	Bilateral polymicrogyria	Polymicrogyria that affects all or some of both cerebral hemispheres.	Abnormal nervous system morphology
								1	HP:0009275	Contracture of the distal interphalangeal joint of the 4th finger	Chronic loss of joint motion of the distal interphalangeal joint of the 4th finger due to structural changes in non-bony tissue.	Abnormality of the upper limb
								1	HP:0009275	Contracture of the distal interphalangeal joint of the 4th finger	Chronic loss of joint motion of the distal interphalangeal joint of the 4th finger due to structural changes in non-bony tissue.	Abnormality of the skeletal system
								1	HP:0009275	Contracture of the distal interphalangeal joint of the 4th finger	Chronic loss of joint motion of the distal interphalangeal joint of the 4th finger due to structural changes in non-bony tissue.	Abnormality of limb bone
								1	HP:0009275	Contracture of the distal interphalangeal joint of the 4th finger	Chronic loss of joint motion of the distal interphalangeal joint of the 4th finger due to structural changes in non-bony tissue.	Abnormality of connective tissue
								1	HP:0009275	Contracture of the distal interphalangeal joint of the 4th finger	Chronic loss of joint motion of the distal interphalangeal joint of the 4th finger due to structural changes in non-bony tissue.	Abnormality of the musculature
								1	HP:0010508	Metatarsus valgus	A condition in which the anterior part of the foot rotates outward away from the midline of the body and the heel remains straight.	Abnormality of the lower limb
								1	HP:0010508	Metatarsus valgus	A condition in which the anterior part of the foot rotates outward away from the midline of the body and the heel remains straight.	Abnormality of the skeletal system
								1	HP:0010508	Metatarsus valgus	A condition in which the anterior part of the foot rotates outward away from the midline of the body and the heel remains straight.	Abnormality of limb bone
								1	HP:0008181	Abetalipoproteinemia	An absence of low-density lipoprotein cholesterol in the blood.	Abnormal circulating metabolite concentration
								1	HP:0006189	Prominent interdigital folds	Definition not found	Abnormality of the skin
								1	HP:0006189	Prominent interdigital folds	Definition not found	Abnormality of the upper limb
								1	HP:0012671	Abulia	Abulia is a severe form of apathy, characterized by difficulty in initiating and sustaining spontaneous movements, as well as reductions in emotional responsiveness, spontaneous speech, and social interaction.	Abnormal nervous system physiology
								1	HP:0006471	Fixed elbow flexion	Definition not found	Abnormality of the skeletal system
								1	HP:0006471	Fixed elbow flexion	Definition not found	Abnormality of the upper limb
								1	HP:0006990	Myelin-dependent gliosis	A type of gliosis that occurs in the vicinity of injured neurons.	Abnormal nervous system morphology
								1	HP:0006330	Rotated maxillary central incisors	Definition not found	Abnormality of the head
								1	HP:4000169	Pontine T2 hypointensity	A darker than expected T2 signal on magnetic resonance imaging (MRI) of the pons.	Abnormal nervous system morphology
								1	HP:0007221	Progressive truncal ataxia	Definition not found	Abnormal nervous system physiology
								1	HP:0034734	Elevated CSF argininosuccinic acid concentration	Concentration of argininosuccinic acid in the cerebrospinal fluid (CSF) above the upper limit of normal.	Abnormal CSF metabolite concentration
								1	HP:0100955	Giant cell granuloma of mandible	Definition not found	Abnormality of the head
								1	HP:0100955	Giant cell granuloma of mandible	Definition not found	Abnormality of the skeletal system
								1	HP:0007818	Central heterochromia	The presence of distinct colors in the central (pupillary) zone of the iris than in the mid-peripheral (ciliary) zone.	Abnormal eye morphology
								1	HP:0033807	Absent keratohyalin granules	Lack of keratohyalin granules, which are normally present in the stratum granulosum of the epidermal layer of the skin.	Abnormality of the skin
								1	HP:0007299	Dysfunction of lateral corticospinal tracts	Definition not found	Abnormal nervous system physiology
								1	HP:0006929	Hypoglycemic encephalopathy	Brain damage related to a lowering of blood glucose below a critical level (around 30 mg/dl), which may lead to confusion, lethargy and delirium followed by seizures and coma. Prolonged hypoglycemia may lead to irreversible brain damage.	Abnormal nervous system physiology
								1	HP:0032219	Increased proportion of CD4-positive T cells	An elevation in the proportion of CD4-positive T cells relative to the total number of T cells.	Abnormal leukocyte morphology
								1	HP:0008352	Impaired platelet adhesion	An abnormality of adhesion of thrombocytes. Normally, platelets adhere to collagen in the vascular subendothelium within seconds of injury via a receptor made up of glycoprotein Ia and IIa and GPVI and to vWF via receptor GPIb/IX/V. The adherent platelets then release granules that lead to platelet activation and aggregation.	Abnormality of thrombocytes
								1	HP:0006976	Necrotizing encephalopathy	A type of encephalopathy (brain disease, damage, or malfunction accompanied by an altered mental state) that is characterized by evidence of necrosis of brain tissue.	Abnormal nervous system physiology
								1	HP:0008605	Unilateral external ear deformity	Definition not found	Abnormal ear morphology
								1	HP:0100731	Transverse facial cleft	A horizontal cleft of the face, varying from slight widening of the mouth, to a cleft extending to the ear.	Abnormality of the head
								1	HP:0004660	Hypoplasia of facial musculature	Underdevelopment of one or more muscles innervated by the facial nerve (the seventh cranial nerve).	Abnormality of the head
								1	HP:0004660	Hypoplasia of facial musculature	Underdevelopment of one or more muscles innervated by the facial nerve (the seventh cranial nerve).	Abnormality of the musculature
								1	HP:0011270	Duplicated tragus	A complete or partial duplication of the tragus; expected to lie anterior to the normal tragus.	Abnormal ear morphology
								1	HP:0005439	Maxillozygomatic hypoplasia	Hypoplasia of the maxillozygomatic complex.	Abnormality of the head
								1	HP:0005439	Maxillozygomatic hypoplasia	Hypoplasia of the maxillozygomatic complex.	Abnormality of the skeletal system
								1	HP:0012068	Aspartylglucosaminuria	Excretion of excess amounts of aspartylglucosamine in the urine.	Abnormality of urine homeostasis
								1	HP:0009897	Horizontal crus of helix	An abnormal horizontal axis orientation of the crus of the helix. That is, the main axis of the crus of the helix is perpendicular to the medial longitudinal axis of the ear, instead of sloping inferoposteriorly.	Abnormal ear morphology
								1	HP:0009897	Horizontal crus of helix	An abnormal horizontal axis orientation of the crus of the helix. That is, the main axis of the crus of the helix is perpendicular to the medial longitudinal axis of the ear, instead of sloping inferoposteriorly.	Abnormality of the skeletal system
								1	HP:0031317	Fatty replacement of ventricular myocardial tissue	Presence of an increased amount of fat tissue within a cardiac ventricle with corresponding reduction of muscle tissue.	Abnormal cardiovascular system morphology
								1	HP:0034677	Ankle contracture	Definition not found	Abnormality of the lower limb
								1	HP:0034677	Ankle contracture	Definition not found	Abnormality of connective tissue
								1	HP:0034677	Ankle contracture	Definition not found	Abnormality of the skeletal system
								1	HP:0034677	Ankle contracture	Definition not found	Abnormality of the musculature
								1	HP:0007504	Diffuse slow skin atrophy	Definition not found	Abnormality of the skin
								1	HP:0030390	Reduced circulating leukotriene C4 concentration	An abnormally decreased concentration of leukotriene C4 in the blood circulation.	Abnormal circulating metabolite concentration
								1	HP:0001996	Chronic metabolic acidosis	Longstanding metabolic acidosis.	Abnormal homeostasis
								1	HP:0033059	Decreased circulating complement C6 concentration	Concentration of the complement component C6 in the blood circulation below the lower limit of normal.	Abnormality of immune system physiology
								1	HP:0001033	Facial flushing after alcohol intake	Definition not found	Abnormality of the skin
								1	HP:0003533	Reduced acetaldehyde dehydrogenase level	Decreased level of acetaldehyde dehydrogenase (ALDH). ALDH and alcohol dehydrogenase (ADH) are the primary enzymes involved in alcohol metabolism.	Abnormal enzyme concentration or activity
								1	HP:0007265	Absent mesencephalon	Agenesis of the midbrain.	Abnormal nervous system morphology
								1	HP:0007027	Poorly formed metencephalon	A morphological abnormality of the metencephalon.	Abnormal nervous system morphology
								1	HP:0012795	Abnormal optic disc morphology	A morphological abnormality of the optic disc, i.e., of the portion of the optic nerve clinically visible on fundoscopic examination.	Abnormal eye morphology
								1	HP:0011221	Vertical forehead creases	Vertical soft tissue creases in the midline of the forehead, often extending from the hairline to the brow, and seen with facial expression or when the face is at rest.	Abnormality of the head
								1	HP:0003357	Thymic hormone decreased	A reduction in the level of thymic horomone.	Abnormal thymus morphology
								1	HP:0005875	Increased dermatoglyphic whorls	Definition not found	Abnormality of the skin
								1	HP:0005875	Increased dermatoglyphic whorls	Definition not found	Abnormality of the upper limb
								1	HP:0008544	Abnormally folded helix	Any structural anomaly of the border of the helix, which usually forms a rolled rim but is highly variable in shape.	Abnormal ear morphology
								1	HP:0011033	Impairment of fructose metabolism	An impairment of a fructose metabolic process.	Abnormal metabolism
								1	HP:0005671	Bilateral intracerebral calcifications	Deposition of calcium salts on both sides of the brain.	Abnormality of the skeletal system
								1	HP:0005671	Bilateral intracerebral calcifications	Deposition of calcium salts on both sides of the brain.	Abnormal nervous system morphology
								1	HP:0034293	Temporal lobe calcification	The presence of calcium deposition within the temporal lobe of the brain.	Abnormality of the skeletal system
								1	HP:0034293	Temporal lobe calcification	The presence of calcium deposition within the temporal lobe of the brain.	Abnormal nervous system morphology
								1	HP:0034760	Reduced epidermal extracellular matrix protein 1 protein expression	Lower than normal amount of extracellular matrix protein 1 (ECM1) in the epidermis.	Abnormality of the skin
								1	HP:0012286	Abnormal hypothalamus morphology	Any structural anomaly of the hypothalamus.	Abnormal nervous system morphology
								1	HP:0100738	Abnormal eating behavior	Abnormal eating habits involve excessive or insufficient consumption of food, or any other abnormal pattern of food consumption.	Abnormal nervous system physiology
								1	HP:0012468	Chronic acidosis	Longstanding abnormal acid accumulation or depletion of base.	Abnormal homeostasis
								1	HP:0004915	Impairment of galactose metabolism	An impairment of galactose metabolism.	Abnormal metabolism
								1	HP:0031555	Reduced granulocyte CD59 level	Reduced level of CD59 on the granulocyte surface as assessed by flow cytometry.	Abnormal flow cytometry test result
								1	HP:0030512	Difficulty adjusting to changes in luminance	Definition not found	Abnormal eye physiology
								1	HP:0005920	Abnormal epiphysis morphology of the phalanges of the hand	Abnormality of one or all of the epiphyses of the phalanges of the hand. Note that this includes the epiphysis of the 1st metacarpal. In contrast to the metacarpals 2-5, the first metacarpal is embryologically of phalangeal origin and as such equivalent to the proximal phalanges of the digits 2-5 (whereas the proximal phalanx of the thumb is equivalent to the middle phalanges of the other digits).	Abnormality of the upper limb
								1	HP:0005920	Abnormal epiphysis morphology of the phalanges of the hand	Abnormality of one or all of the epiphyses of the phalanges of the hand. Note that this includes the epiphysis of the 1st metacarpal. In contrast to the metacarpals 2-5, the first metacarpal is embryologically of phalangeal origin and as such equivalent to the proximal phalanges of the digits 2-5 (whereas the proximal phalanx of the thumb is equivalent to the middle phalanges of the other digits).	Abnormality of the skeletal system
								1	HP:0005920	Abnormal epiphysis morphology of the phalanges of the hand	Abnormality of one or all of the epiphyses of the phalanges of the hand. Note that this includes the epiphysis of the 1st metacarpal. In contrast to the metacarpals 2-5, the first metacarpal is embryologically of phalangeal origin and as such equivalent to the proximal phalanges of the digits 2-5 (whereas the proximal phalanx of the thumb is equivalent to the middle phalanges of the other digits).	Abnormality of limb bone
								1	HP:0033146	Elevated circulating methylsuccinic acid concentration	Increased concentration of methylsuccinic acid in the blood circulation.	Abnormal circulating metabolite concentration
								1	HP:0009887	Abnormality of hair pigmentation	An abnormality of hair pigmentation (color).	Abnormal skin adnexa morphology
								1	HP:0033083	Increased circulating farnesol concentration	An elevated level of farnesol in the blood circulation.	Abnormal circulating metabolite concentration
								1	HP:0007889	Iridescent posterior subcapsular cataract	A type of posterior subcapsular cataract characterized by an iridescent color.	Abnormal eye morphology
								1	HP:0025643	Tarlov cyst	A cerebrospinal fluid-filled nerve root cyst most often localized in the sacral spine.	Abnormal nervous system morphology
								1	HP:0002635	Type IV atherosclerotic lesion	In type IV atherosclerotic lesions a dense accumulation of extracellular lipid occupies an extensive but well-defined region of the intima. This type of extracellular lipid accumulation is known as the lipid core. A fibrous tissue increase is not a feature, and complications such as defects of the lesion surface and thrombosis are not present. The type IV lesion is also known as atheroma. Type IV is the first lesion considered advanced in this classification because of the severe intimal disorganization caused by the lipid core. The characteristic core appears to develop from an increase and the consequent confluence of the small isolated pools of extracellular lipid that characterize type III lesions. The increase in lipid is believed to result from continued insudation from the plasma. Type IV lesions, when they first appear in younger people, are found in the same locations as adaptive intimal thickenings of the eccentric type. Thus, atheroma is, at least initially, an eccentric lesion.	Abnormality of the vasculature
								1	HP:0002635	Type IV atherosclerotic lesion	In type IV atherosclerotic lesions a dense accumulation of extracellular lipid occupies an extensive but well-defined region of the intima. This type of extracellular lipid accumulation is known as the lipid core. A fibrous tissue increase is not a feature, and complications such as defects of the lesion surface and thrombosis are not present. The type IV lesion is also known as atheroma. Type IV is the first lesion considered advanced in this classification because of the severe intimal disorganization caused by the lipid core. The characteristic core appears to develop from an increase and the consequent confluence of the small isolated pools of extracellular lipid that characterize type III lesions. The increase in lipid is believed to result from continued insudation from the plasma. Type IV lesions, when they first appear in younger people, are found in the same locations as adaptive intimal thickenings of the eccentric type. Thus, atheroma is, at least initially, an eccentric lesion.	Abnormal cardiovascular system morphology
								1	HP:0001039	Atheroeruptive xanthoma	Definition not found	Abnormality of the skin
								1	HP:0007728	Congenital miosis	Abnormal (non-physiological) constriction of the pupil of congenital onset.	Abnormal eye physiology
								1	HP:0033199	Increased circulating interleukin 10 concentration	An elevation of the concentration of interleukin 10 in the blood circulation.	Abnormality of immune system physiology
								1	HP:0030911	Bifid clitoris	Two clitorides located side by side.	Abnormality of the genital system
								1	HP:0005894	Double first metacarpals	Duplication of the metacarpal I bones.	Abnormality of the upper limb
								1	HP:0005894	Double first metacarpals	Duplication of the metacarpal I bones.	Abnormality of the skeletal system
								1	HP:0005894	Double first metacarpals	Duplication of the metacarpal I bones.	Abnormality of limb bone
								1	HP:0009857	Symphalangism affecting the proximal phalanges of the hand	Definition not found	Abnormality of the upper limb
								1	HP:0009857	Symphalangism affecting the proximal phalanges of the hand	Definition not found	Abnormality of the skeletal system
								1	HP:0009857	Symphalangism affecting the proximal phalanges of the hand	Definition not found	Abnormality of limb bone
								1	HP:0007439	Generalized keratosis follicularis	Definition not found	Abnormality of the skin
								1	HP:0012765	Widened cerebellar subarachnoid space	An increase in size of the anatomic space between the arachnoid membrane and pia mater in the region surrounding the cerebellum.	Abnormal nervous system morphology
								1	HP:0033328	Type II pneumocyte hyperplasia	Increase in the number of type II pneumocytes.	Abnormal respiratory system morphology
								1	HP:0010748	Ectopic lacrimal punctum	Positioning of a lacrimal punctum other than at the medial margins of the eyelid.	Abnormality of the head
								1	HP:0040164	Lipomas of eyelids	Fatty tumors on the eyelids.	Abnormality of the head
								1	HP:0040164	Lipomas of eyelids	Fatty tumors on the eyelids.	Abnormality of connective tissue
								1	HP:0040164	Lipomas of eyelids	Fatty tumors on the eyelids.	Neoplasm by anatomical site
								1	HP:0010716	3-5 toe syndactyly	Syndactyly with fusion of toes three to five.	Abnormality of the skeletal system
								1	HP:0010716	3-5 toe syndactyly	Syndactyly with fusion of toes three to five.	Abnormality of limb bone
								1	HP:0010716	3-5 toe syndactyly	Syndactyly with fusion of toes three to five.	Abnormality of the lower limb
								1	HP:0011984	Atretic gallbladder	Failure of formation of the lumen of the gallbladder, often associated with gallbladder hypoplasia.	Abnormality of the abdominal organs
								1	HP:0006459	Dorsal subluxation of ulna	Partial dislocation of the ulna in the dorsal direction.	Abnormality of the skeletal system
								1	HP:0006459	Dorsal subluxation of ulna	Partial dislocation of the ulna in the dorsal direction.	Abnormality of the upper limb
								1	HP:0006459	Dorsal subluxation of ulna	Partial dislocation of the ulna in the dorsal direction.	Abnormality of limb bone
								1	HP:0003367	Abnormal femoral neck morphology	An abnormality of the femoral neck (which is the process of bone, connecting the femoral head with the femoral shaft).	Abnormality of the skeletal system
								1	HP:0003367	Abnormal femoral neck morphology	An abnormality of the femoral neck (which is the process of bone, connecting the femoral head with the femoral shaft).	Abnormality of limb bone
								1	HP:0003367	Abnormal femoral neck morphology	An abnormality of the femoral neck (which is the process of bone, connecting the femoral head with the femoral shaft).	Abnormality of the lower limb
								1	HP:0003063	Abnormality of the humerus	An abnormality of the humerus (i.e., upper arm bone).	Abnormality of the upper limb
								1	HP:0003063	Abnormality of the humerus	An abnormality of the humerus (i.e., upper arm bone).	Abnormality of the skeletal system
								1	HP:0003063	Abnormality of the humerus	An abnormality of the humerus (i.e., upper arm bone).	Abnormality of limb bone
								1	HP:0001832	Abnormal metatarsal morphology	Abnormalities of the metatarsal bones (i.e. of five tubular bones located between the tarsal bones of the hind- and mid-foot and the phalanges of the toes).	Abnormality of the lower limb
								1	HP:0001832	Abnormal metatarsal morphology	Abnormalities of the metatarsal bones (i.e. of five tubular bones located between the tarsal bones of the hind- and mid-foot and the phalanges of the toes).	Abnormality of the skeletal system
								1	HP:0001832	Abnormal metatarsal morphology	Abnormalities of the metatarsal bones (i.e. of five tubular bones located between the tarsal bones of the hind- and mid-foot and the phalanges of the toes).	Abnormality of limb bone
								1	HP:0005947	Decreased sensitivity to hypoxemia	Reduced tendency to respond to a reduced concentration of oxygen in the blood by increasing respiration.	Abnormal respiratory system physiology
								1	HP:0007586	Telangiectases producing 'marbled' skin	Definition not found	Abnormality of the vasculature
								1	HP:0007586	Telangiectases producing 'marbled' skin	Definition not found	Abnormality of the skin
								1	HP:0032208	Increased urinary type 1 collagen N-terminal telopeptide level	An increased concentration of type 1 collagen N-terminal telopeptide (NTx) level in the urine. Generally the test is performed over a period of time, for instance, 10 cc of morning urine can be collected following 12 hours overnight fasting or for 24 hours.	Abnormality of urine homeostasis
								1	HP:0031424	Abnormal circulating beta-C-terminal telopeptide concentration	A deviation from the normal concentration of beta-C-terminal telopeptide of type I collagen in the blood circulation, a marker of the rate of bone turnover.	Abnormal circulating metabolite concentration
								1	HP:4000105	Abnormal four chamber view of the fetal heart	The four-chamber (4Ch) view of the fetal heart is the most widely used screening examination for the detection of structural cardiac abnormalities during routine fetal ultrasonography. In the healthy normal fetus, the apical 4Ch view demonstrates four well-developed chambers, a concordant atrioventricular (AV) connection, unobstructed AV valves (mitral and tricuspid valves), the foramen ovale flap opening into left atrium (LA), and an intact interventricular septum. Additionally, the pulmonary venous opening can be visualized at the LA wall. Any structural deviations from normal anatomy may lead to congenital heart disease that can be determined by the 4Ch view of the fetal heart's ultrasound imaging.	Abnormal cardiovascular system morphology
								1	HP:4000105	Abnormal four chamber view of the fetal heart	The four-chamber (4Ch) view of the fetal heart is the most widely used screening examination for the detection of structural cardiac abnormalities during routine fetal ultrasonography. In the healthy normal fetus, the apical 4Ch view demonstrates four well-developed chambers, a concordant atrioventricular (AV) connection, unobstructed AV valves (mitral and tricuspid valves), the foramen ovale flap opening into left atrium (LA), and an intact interventricular septum. Additionally, the pulmonary venous opening can be visualized at the LA wall. Any structural deviations from normal anatomy may lead to congenital heart disease that can be determined by the 4Ch view of the fetal heart's ultrasound imaging.	Fetal anomaly
								1	HP:0030553	Visual acuity no light perception	Definition not found	Abnormal eye physiology
								1	HP:0006549	Unilateral primary pulmonary dysgenesis	Definition not found	Abnormal respiratory system morphology
								1	HP:0008729	Absence of labia majora	Definition not found	Abnormality of the genital system
								1	HP:0009761	Anterior clefting of vertebral bodies	Anterior schisis (cleft or cleavage) of vertebral bodies.	Abnormality of the skeletal system
								1	HP:0006446	Dysplastic patella	Definition not found	Abnormality of the skeletal system
								1	HP:0006446	Dysplastic patella	Definition not found	Abnormality of the lower limb
								1	HP:0005042	Irregular, rachitic-like metaphyses	Definition not found	Abnormality of the skeletal system
								1	HP:0005042	Irregular, rachitic-like metaphyses	Definition not found	Abnormality of limb bone
								1	HP:0034253	Eosinophil nuclear hypersegmentation	An excessive division of the lobes of the nucleus of eosinophils. Eosinophils with more than two nuclear lobes are commonly regarded as hypersegmented, because seventy to ninety percent of peripheral blood eosinophils have two nuclear lobes.	Abnormal leukocyte morphology
								1	HP:0031826	Abnormal reflex	Any anomaly of a reflex, i.e., of an automatic response mediated by the nervous system (a reflex does not need the intervention of conscious thought to occur).	Abnormal nervous system physiology
								1	HP:0034940	Muscle fiber calsequestrin 1-containing inclusion bodies	The presence of inclusion bodies within the cytoplasm of muscle cells that demonstrate immunoreactivity for calsequestrin 1.	Abnormality of the musculature
								1	HP:0031793	Increased serum leptin	An increased concentration of leptin in the blood.	Abnormal circulating hormone concentration
								1	HP:0041050	Renal tubular cyst	Tubular lumnal dilatation/prominence lined by simple layer of cuboidal-to-flat tublar epihelial cells.	Abnormality of the urinary system
								1	HP:0005829	Maldevelopment of radioulnar joint	Definition not found	Abnormality of the upper limb
								1	HP:0005739	Posterior subluxation of radial head	Partial dislocation of the head of the radius in the posterior direction.	Abnormality of the skeletal system
								1	HP:0030586	Abnormal Ishihara plate test	Definition not found	Abnormal eye physiology
								1	HP:0011818	Nasofrontal encephalocele	Definition not found	Abnormality of the head
								1	HP:0011818	Nasofrontal encephalocele	Definition not found	Abnormality of the skeletal system
								1	HP:0011818	Nasofrontal encephalocele	Definition not found	Abnormal nervous system morphology
								1	HP:0004864	Refractory sideroblastic anemia	A type of sideroblastic anemia that is not responsive to treatment.	Abnormal erythrocyte morphology
								1	HP:0008336	Complex organic aciduria	Definition not found	Abnormality of urine homeostasis
								1	HP:0012619	Multiple bladder diverticula	Presence of a many diverticula (sac or pouch) in the wall of the urinary bladder.	Abnormality of the urinary system
								1	HP:0500070	Conjunctival dermolipoma	A conjuctival lesion composed of adipose tissue and dense connective tissue. Such choristomas of dermal elements are normally found at the outer canthus, and have a gelatinous appearance. Classically, there is an indistinct posterior border (with the lesion frequently extending into the orbit) and a well-demarcated anterior border several millimetres posterior to the limbus.	Abnormality of the head
								1	HP:0025348	Abnormal corneal limbus morphology	An anomaly of the margin of the cornea overlapped by the sclera.	Abnormal eye morphology
								1	HP:0025612	Corneal astigmatism	A type of refractive error related abnormal curvatures on the anterior or posterior surface of the cornea.	Abnormal eye physiology
								1	HP:0025612	Corneal astigmatism	A type of refractive error related abnormal curvatures on the anterior or posterior surface of the cornea.	Abnormal eye morphology
								1	HP:0006582	Reye syndrome-like episodes	Repeated occurrences of acute noninflammatory encephalopathy and fatty degenerative liver failure.	Abnormality of digestive system physiology
								1	HP:0012890	Posteriorly placed anus	Posterior malposition of the anus.	Abnormality of the anus
								1	HP:0012890	Posteriorly placed anus	Posterior malposition of the anus.	Abnormal digestive system morphology
								1	HP:5000011	Anti-GAD65 antibody	The presence of autoantibodies (immunoglobulins) in the blood circulation that react against glutamic acid decarboxylase 65 (GAD65).	Abnormality of immune system physiology
								1	HP:0031602	Abnormal mucociliary clearance	An anomaly in the system of mucociliary transport, which functions to transport the mucous layer lining the respiratory epithelium by ciliary beating.	Abnormal respiratory system physiology
								1	HP:0000375	Abnormal cochlea morphology	An abnormality of the cochlea.	Abnormal ear morphology
								1	HP:0034383	Elevated circulating biliverdin concentration	Increased concentration of biliverdin, a green tetrapyrrolic bile pigment, in the blood circulation.	Abnormal circulating metabolite concentration
								1	HP:0032003	Green urine	An abnormal green color of urine.	Abnormality of urine homeostasis
								1	HP:0100802	Malposition of the stomach	Abnormal anatomical location of the stomach. This feature may be due to intestinal malrotation.	Abnormality of the gastrointestinal tract
								1	HP:0100802	Malposition of the stomach	Abnormal anatomical location of the stomach. This feature may be due to intestinal malrotation.	Abnormal digestive system morphology
								1	HP:0011587	Abnormal branching pattern of the aortic arch	A deviance from the norm of the origin or course of the right brachiocephalic artery, the left common carotid artery, the left subclavian artery or the proximal vertebral arteries.	Abnormality of the vasculature
								1	HP:0011587	Abnormal branching pattern of the aortic arch	A deviance from the norm of the origin or course of the right brachiocephalic artery, the left common carotid artery, the left subclavian artery or the proximal vertebral arteries.	Abnormal cardiovascular system morphology
								1	HP:0011595	Left aortic arch with retroesophageal right subclavian artery	Aortic arch crosses the left mainstem bronchus. The first branch is the right carotid artery, the second branch is the left carotid artery, the third branch is the subclavian artery, the fourth branch is the right subclavian artery arising from the posteromedial aspect of the distal aortic arch and continuing posterior to the esophagus to the right hand side of the body.	Abnormality of the vasculature
								1	HP:0011595	Left aortic arch with retroesophageal right subclavian artery	Aortic arch crosses the left mainstem bronchus. The first branch is the right carotid artery, the second branch is the left carotid artery, the third branch is the subclavian artery, the fourth branch is the right subclavian artery arising from the posteromedial aspect of the distal aortic arch and continuing posterior to the esophagus to the right hand side of the body.	Abnormal cardiovascular system morphology
								1	HP:4000067	Iliac artery aneurysm	Abnormal outpouching or sac-like dilatation in the iliac artery.	Abnormality of the vasculature
								1	HP:4000067	Iliac artery aneurysm	Abnormal outpouching or sac-like dilatation in the iliac artery.	Abnormal cardiovascular system morphology
								1	HP:0030779	Ethmocephaly	Ethmocephaly is the rarest form of holoprosencephaly, which occurs due to an incomplete cleavage of the forebrain. Clinically, the disease presents with a proboscis, hypotelorism, microphthalmos and malformed ears.	Abnormal nervous system morphology
								1	HP:0025012	Status cribrosum	Diffusely widened perivascular spaces in the basal ganglia, affecting especially the corpus striatum. Status cribrosum is usually symmetrical, with the perivascular spaces showing CSF signal and without diffusion restriction. The word cribriform means sievelike, with multiple perforations.	Abnormal nervous system morphology
								1	HP:0032123	Ultra-low vision	Best corrected visual acuity worse than 1.90 logMAR (roughly 20/1590).	Abnormal eye physiology
								1	HP:0005307	Postural hypotension with compensatory tachycardia	Definition not found	Abnormal cardiovascular system physiology
								1	HP:0005307	Postural hypotension with compensatory tachycardia	Definition not found	Abnormality of the peripheral nervous system
								1	HP:0007249	Decreased number of small peripheral myelinated nerve fibers	Definition not found	Abnormal nervous system morphology
								1	HP:0033418	Elevated circulating 2-hydroxybutyric acid concentration	Elevation of the 2-hydroxybutyric acid concentration in the blood above the normal range.	Abnormal circulating metabolite concentration
								1	HP:0011172	Complex febrile seizure	A febrile seizure that has any of the following features: focal semiology (or associated with post-ictal neurologic abnormalities beyond drowsiness, such as a Todd's paresis), prolonged seizure beyond 15 minutes, or recurring (occurring more than once) in a 24 hour period.	Abnormal nervous system physiology
								1	HP:0007841	Amyloid deposition in the vitreous humor	Deposition of hyaline extracellular material (amyloid) into the vitreous humor, which can manifest as vitreous opacities and reduced visual acuity.	Abnormal eye morphology
								1	HP:0032070	Leptomeningeal enhancement	Contrast material enhancement of the pia mater or enhancement that extends into the subarachnoid spaces of the sulci and cisterns is leptomeningeal enhancement. Leptomeningeal enhancement is usually associated with meningitis, which may be bacterial, viral, or fungal. The primary mechanism of this enhancement is breakdown of the blood-brain barrier without angiogenesis.	Abnormal nervous system morphology
								1	HP:0006524	Tracheobronchial leiomyomatosis	Definition not found	Abnormal respiratory system morphology
								1	HP:0006524	Tracheobronchial leiomyomatosis	Definition not found	Neoplasm of the respiratory system
								1	HP:0030330	Multinucleated giant chondrocytes in epiphyseal cartilage	The presence of cartilage cells (chondrocytes) that are substantially increased in size and contain more than one nucleus and are located within the resting zone of the epiphyseal cartilage.	Abnormality of the skeletal system
								1	HP:0006408	Distal tapering femur	Definition not found	Abnormality of the skeletal system
								1	HP:0006408	Distal tapering femur	Definition not found	Abnormality of limb bone
								1	HP:0006408	Distal tapering femur	Definition not found	Abnormality of the lower limb
								1	HP:0034184	Increased insulin like growth factor binding protein acid labile subunit concentration	An abnormally elevated concentration of insulin like growth factor binding protein acid labile subunit level in the blood circulation.	Abnormal circulating metabolite concentration
								1	HP:0002614	Hepatic periportal necrosis	A type of hepatic necrosis that is concentrated around the necrosis of hepatocytes localized around the intrahepatic branch of portal vein.	Abnormality of the abdominal organs
								1	HP:0003647	Electron transfer flavoprotein-ubiquinone oxidoreductase defect	A deficiency of the electron transfer flavoprotein-ubiquinone oxidoreductase.	Abnormal cellular physiology
								1	HP:0020132	Thickening of the tubular basement membrane	Increase in thickness of the basement membrane of the tubulus of the kidney.	Abnormality of the urinary system
								1	HP:0006751	Paraspinal neurofibroma	A neurofibroma (benign peripheral nerve sheath tumor) localized adjacent to the spine.	Abnormality of the skin
								1	HP:0006751	Paraspinal neurofibroma	A neurofibroma (benign peripheral nerve sheath tumor) localized adjacent to the spine.	Neoplasm by anatomical site
								1	HP:0006751	Paraspinal neurofibroma	A neurofibroma (benign peripheral nerve sheath tumor) localized adjacent to the spine.	Neoplasm by histology
								1	HP:0006751	Paraspinal neurofibroma	A neurofibroma (benign peripheral nerve sheath tumor) localized adjacent to the spine.	Abnormal nervous system morphology
								1	HP:0007576	Palmar neurofibroma	A neurofibroma (benign peripheral nerve sheath tumor) localized in the palm of the hand.	Abnormality of the skin
								1	HP:0007576	Palmar neurofibroma	A neurofibroma (benign peripheral nerve sheath tumor) localized in the palm of the hand.	Neoplasm by anatomical site
								1	HP:0007576	Palmar neurofibroma	A neurofibroma (benign peripheral nerve sheath tumor) localized in the palm of the hand.	Neoplasm by histology
								1	HP:0007576	Palmar neurofibroma	A neurofibroma (benign peripheral nerve sheath tumor) localized in the palm of the hand.	Abnormal nervous system morphology
								1	HP:0007576	Palmar neurofibroma	A neurofibroma (benign peripheral nerve sheath tumor) localized in the palm of the hand.	Abnormality of the upper limb
								1	HP:0011580	Short chordae tendineae of the mitral valve	Abnormally short chordae tendineae of the mitral valve.	Abnormal cardiovascular system morphology
								1	HP:0006692	Short chordae tendineae of the tricuspid valve	Abnormally short chordae tendineae of the tricuspid valve.	Abnormal cardiovascular system morphology
								1	HP:0006977	Deficit in grammar	Deficit in grammar, including syntax and morphology.	Abnormal nervous system physiology
								1	HP:0007552	Abnormal subcutaneous fat tissue distribution	Definition not found	Abnormality of connective tissue
								1	HP:0007552	Abnormal subcutaneous fat tissue distribution	Definition not found	Abnormality of the skin
								1	HP:0010746	Hypoplasia of the phalanges of the toes	Definition not found	Abnormality of the lower limb
								1	HP:0010746	Hypoplasia of the phalanges of the toes	Definition not found	Abnormality of the skeletal system
								1	HP:0010746	Hypoplasia of the phalanges of the toes	Definition not found	Abnormality of limb bone
								1	HP:0010746	Hypoplasia of the phalanges of the toes	Definition not found	Aplasia/hypoplasia of the extremities
								1	HP:0012488	Intraventricular arachnoid cyst	An arachnoid cyst located within the ventricular system.	Abnormal nervous system morphology
								1	HP:0040121	Abnormality of the acoustic reflex	An abnormality in the reflexive contraction of the middle-ear muscles in response to sound stimulation.	Abnormal ear morphology
								1	HP:0011474	Childhood onset sensorineural hearing impairment	Sensorineural hearing impairment with childhood onset.	Abnormal ear physiology
								1	HP:0010174	Broad phalanx of the toes	Increased width of phalanx of one or more toes.	Abnormality of the skeletal system
								1	HP:0010174	Broad phalanx of the toes	Increased width of phalanx of one or more toes.	Abnormality of limb bone
								1	HP:0010174	Broad phalanx of the toes	Increased width of phalanx of one or more toes.	Abnormality of the lower limb
								1	HP:0011636	Abnormal coronary artery origin	Isolated abnormalities of the coronary artery origins. This may be in associated with other structural heart malformations but not the patterns of complex structural heart malformations which result in abnormal course of the coronary arteries.	Abnormality of the vasculature
								1	HP:0011636	Abnormal coronary artery origin	Isolated abnormalities of the coronary artery origins. This may be in associated with other structural heart malformations but not the patterns of complex structural heart malformations which result in abnormal course of the coronary arteries.	Abnormal cardiovascular system morphology
								1	HP:0500182	Hypotaurinemia	A decreased amount of taurine in the blood.	Abnormal circulating metabolite concentration
								1	HP:0005676	Rudimentary postaxial polydactyly of hands	Definition not found	Abnormality of the upper limb
								1	HP:0005676	Rudimentary postaxial polydactyly of hands	Definition not found	Abnormality of the skeletal system
								1	HP:0005676	Rudimentary postaxial polydactyly of hands	Definition not found	Abnormality of limb bone
								1	HP:0010875	Chaddock reflex	A diagnostic reflex elicited by stimulation of the skin over the surface of the lateral malleolus of the foot. The Chaddock refelx is present if there is extension of one or more or all of the toes with or without fanning of them when the external inframalleolar skin is stimulated. The Chaddock sign, similar to the Babinski sign, is taken to be an indication of disease of the spinocortical (pyramidal) tract.	Abnormal nervous system physiology
