## Supplemental File 4_Categorizations and Z-Tests for "Intersex/Differences of Sex Development (I/DSD) Traits: Exploring Their Association with 15% of Phenotypically Detailed Genetic Disorders": Supplemental File 4_Categorizations and Z-Tests.xlsx (part 8 of 8)

### Sheet: Category 2 Counts (continued)
This sheet enumerates the secondary phenotypic classifications associated with each HPO term across the respective disease datasets, noting that certain HPO terms may correspond to multiple secondary phenotypic categories.
								1	HP:0011055	Agenesis of permanent molar	Agenesis of secondary molar tooth.	Abnormality of the head
								1	HP:0005623	Absent ossification of calvaria	Absent ossification of the calvaria (vault of the skull).	Abnormality of the head
								1	HP:0005623	Absent ossification of calvaria	Absent ossification of the calvaria (vault of the skull).	Abnormality of the skeletal system
								1	HP:0007490	Linear arrays of macular hyperkeratoses in flexural areas	Definition not found	Abnormality of the skin
								1	HP:0010906	Hyperhistidinemia	An increased concentration of histidine in the blood.	Abnormal circulating metabolite concentration
								1	HP:0004913	Intermittent lactic acidemia	An intermittent (discontinuous) form of lactic acidemia.	Abnormal homeostasis
								1	HP:0003756	Skeletal myopathy	Definition not found	Abnormality of the musculature
								1	HP:0005198	Stiff interphalangeal joints	Interphalangeal joint stiffness is a perceived sensation of tightness in the interphalangeal joints when attempting to move them after a period of inactivity.	Abnormality of the skeletal system
								1	HP:0045050	Increased DLCO	Increased ability of the lungs to transfer gas from inspired air to the bloodstream as measured by the diffusing capacity of the lungs for carbon monoxide (DLCO) test.	Abnormal respiratory system physiology
								1	HP:0033030	Anti-glomerular basement membrane-antibody positivity	The presence of autoantibodies in the serum that react to the glomerular basement membrane.	Abnormality of immune system physiology
								1	HP:0033174	Bloody bronchoalveolar lavage fluid	Return of lavage fluid characteristically has a bloody apperance in pulmonary alveolar hemorrhage. This is due to admixture of blood, which typically increases with each consecutive lavage portion. Microscopically erythrocytes can be seen. After 24 to 48 h macrophages contain phagocytosed erythrocytes, indicating previous bleeding.	Abnormal respiratory system morphology
								1	HP:0012617	Erythrocyte cylindruria	Presence of erythrocyte casts (cylindrical structures produced by the kidney in certain disease states) in the urine.	Abnormality of urine homeostasis
								1	HP:0012615	Cylindruria	The presence of renal casts (cylindrical, cigar-shaped structures produced by the kidney in certain disease states) in the urine.	Abnormality of urine homeostasis
								1	HP:0033316	Glomerular crescent formation	Glomerular crescent refers hyperplastic lesions involving 10% or more of the circumference of Bowman's capsule. Crescents can be composed of a variable mixture of epithelial/leukocyte hypercellularity, fibrous matrix, and fibrin.	Abnormality of the urinary system
								1	HP:0033559	Anti-myeloperoxidase antibody positivity	The presence of autoantibodies in the blood circulation that react against myeloperoxidase.	Abnormality of immune system physiology
								1	HP:0000137	Abnormality of the ovary	An abnormality of the ovary.	Abnormality of the genital system
								1	HP:0011085	Hypomature dental enamel	A form of hypomineralization of enamel characterized by a chalky appearance of the enamel with orange, brown, or white color.	Abnormality of the head
								1	HP:0011085	Hypomature dental enamel	A form of hypomineralization of enamel characterized by a chalky appearance of the enamel with orange, brown, or white color.	Abnormality of the skeletal system
								1	HP:0011085	Hypomature dental enamel	A form of hypomineralization of enamel characterized by a chalky appearance of the enamel with orange, brown, or white color.	Abnormality of connective tissue
								1	HP:0034203	Decreased iduronate sulfatase level	An decreased level of iduronate-2-sulfatase activity in the blood circulation.	Abnormal enzyme concentration or activity
								1	HP:0030717	Meconium peritonitis	Peritonitis caused by intrauterine intestinal rupture and spillage of fetal meconium into the fetal peritoneal cavity. Intra-peritoneal meconium usually calcifies, sometimes within 24 hours. Ultrasound findings may include intraabdominal calcifications.	Abnormality of the abdominal organs
								1	HP:0030717	Meconium peritonitis	Peritonitis caused by intrauterine intestinal rupture and spillage of fetal meconium into the fetal peritoneal cavity. Intra-peritoneal meconium usually calcifies, sometimes within 24 hours. Ultrasound findings may include intraabdominal calcifications.	Abnormality of immune system physiology
								1	HP:0012722	Heart block	Impaired conduction of cardiac impulse occurring anywhere along the conduction pathway.	Abnormal cardiovascular system physiology
								1	HP:0410291	Negativism	Opposing or not responding to instructions or external stimuli.	Abnormal nervous system physiology
								1	HP:0025355	Retinal arterial macroaneurysms	Acquired focal dilatations of branches of the retinal artery, usually second-order retinal arterioles, that range in size from 100 to 200 micrometers in diameter. Macroaneurysms are generally located at the termporal retina and may be hemorrhagic or exudative.	Abnormal eye morphology
								1	HP:0025355	Retinal arterial macroaneurysms	Acquired focal dilatations of branches of the retinal artery, usually second-order retinal arterioles, that range in size from 100 to 200 micrometers in diameter. Macroaneurysms are generally located at the termporal retina and may be hemorrhagic or exudative.	Abnormality of the vasculature
								1	HP:0025355	Retinal arterial macroaneurysms	Acquired focal dilatations of branches of the retinal artery, usually second-order retinal arterioles, that range in size from 100 to 200 micrometers in diameter. Macroaneurysms are generally located at the termporal retina and may be hemorrhagic or exudative.	Abnormal cardiovascular system morphology
								1	HP:0025355	Retinal arterial macroaneurysms	Acquired focal dilatations of branches of the retinal artery, usually second-order retinal arterioles, that range in size from 100 to 200 micrometers in diameter. Macroaneurysms are generally located at the termporal retina and may be hemorrhagic or exudative.	Abnormality of the head
								1	HP:0012543	Hemosiderinuria	The presence of hemosiderin in the urine.	Abnormality of urine homeostasis
								1	HP:0007501	Streaks of hyperkeratosis along each finger onto the palm	Definition not found	Abnormality of the skin
								1	HP:0031576	Tessier number 4 facial cleft	The cleft lip is midway between the philtral ridge and the commissure of the mouth. The cleft is lateral to the normally shaped and placed nasal ala and passes onto the cheek. The cleft extends through the lower eyelid lateral to the punctum. The lacrimal system and inner canthus are normal. Microphthalmia may be present. The alveolar cleft passes between the lateral incisor and canine, as in the Number 3 cleft. The cleft passes around the pyriform aperture and continues through the portion of the maxillary sinus medial to the infraorbital foramen. The cleft terminates at the medial end of the inferior orbital rim. There is severe vertical soft tissue deficiency in a Number 4 cleft, with the medial margins of the cleft lip extending directly into the medially placed cleft of the lower eyelid. Within the medial segment of the right-sided cleft lip, muscle elements are apparently absent. Muscle bunching is noted in the ipsilateral lateral lip segment, as is seen in a typical unilateral cleft lip. The anatomically normal nasal ala is superiorly displaced in association with a severe deficiency in the overall nasal length. Marked dystopia of the right globe results in its inferior displacement into the medially deficient orbital floor and inferior rim. Both globes are otherwise normal. The complete palatal cleft passes through the maxilla medial to the infraorbital foramen and extends to the medial portion of the inferior orbital rim without evidence of an intact maxillary sinus. Bony septation persists medially, thereby separating the nasal cavity from the orbit, maxillary sinus, and mouth, which are contiguous. Marked midfacial hypoplasia is present. The cleft is manifest as asymmetry of the body of the sphenoid; it is smaller on the right, with asymmetric placement of the pterygoid plates relative to the midline. The orbital floor cleft has no communication with the inferior orbital fissure. The cleft does not extend to the skull base, but there is marked facial asymmetry associated with plagiocephaly.	Abnormality of the head
								1	HP:0033164	Focal active colitis	Focal active colitis (FAC) is characterized by focal crypt damage caused by neutrophils. FAC is characterized by an inflammatory infiltrate consisting of intraepithelial neutrophils and/or neutrophils invading the lumen of the criptae, with no other microscopic alteration of the colonic mucosa and, in particular, without the presence of signs of chronic inflammation.	Abnormality of the gastrointestinal tract
								1	HP:0033164	Focal active colitis	Focal active colitis (FAC) is characterized by focal crypt damage caused by neutrophils. FAC is characterized by an inflammatory infiltrate consisting of intraepithelial neutrophils and/or neutrophils invading the lumen of the criptae, with no other microscopic alteration of the colonic mucosa and, in particular, without the presence of signs of chronic inflammation.	Abnormal digestive system morphology
								1	HP:0033164	Focal active colitis	Focal active colitis (FAC) is characterized by focal crypt damage caused by neutrophils. FAC is characterized by an inflammatory infiltrate consisting of intraepithelial neutrophils and/or neutrophils invading the lumen of the criptae, with no other microscopic alteration of the colonic mucosa and, in particular, without the presence of signs of chronic inflammation.	Abnormality of immune system physiology
								1	HP:0033164	Focal active colitis	Focal active colitis (FAC) is characterized by focal crypt damage caused by neutrophils. FAC is characterized by an inflammatory infiltrate consisting of intraepithelial neutrophils and/or neutrophils invading the lumen of the criptae, with no other microscopic alteration of the colonic mucosa and, in particular, without the presence of signs of chronic inflammation.	Abnormality of digestive system physiology
								1	HP:0032253	Eosinophilic granuloma	A type of granuloma characterized morphologically by the predominance of Langerhans cells with characteristic grooved, folded, indented nuclei in the appropriate milieu that includes variable numbers of eosinophils and histiocytes including multinucleated forms, often appearing similar to osteoclasts or touton like giant cells, neutrophils and small lymphocytes. The concentration of the eosinophilic infiltrate varies from scattered mature cells to sheet-like masses of cells. Occasionally, areas of bone necrosis may interrupt the cellular infiltrate. The foamy cells may also be amassed in clumps, which are of no clinical significance because these clumps represent phagocytosis of lipid debris.	Abnormal immune system morphology
								1	HP:0003575	Increased intracellular sodium	An abnormally increased sodium concentration in the cytosol.	Abnormal cellular physiology
								1	HP:4000150	Multinucleated neuron	Neurons that contain more than one nucleus.	Abnormal nervous system morphology
								1	HP:0006282	Generalized hypoplasia of dental enamel	A generalized form of developmental hypoplasia of the dental enamel.	Abnormality of the head
								1	HP:0006282	Generalized hypoplasia of dental enamel	A generalized form of developmental hypoplasia of the dental enamel.	Abnormality of the skeletal system
								1	HP:0006282	Generalized hypoplasia of dental enamel	A generalized form of developmental hypoplasia of the dental enamel.	Abnormality of connective tissue
								1	HP:0005725	Nonopposable triphalangeal thumb	A form of triphalangeal thumb that cannot be placed opposite the fingers of the same hand.	Abnormality of the upper limb
								1	HP:0005725	Nonopposable triphalangeal thumb	A form of triphalangeal thumb that cannot be placed opposite the fingers of the same hand.	Abnormality of the skeletal system
								1	HP:0005725	Nonopposable triphalangeal thumb	A form of triphalangeal thumb that cannot be placed opposite the fingers of the same hand.	Abnormality of limb bone
								1	HP:0032165	Placental mesenchymal dysplasia	Placental mesenchymal dysplasia is a rare anomaly characterized by placentomegaly, dilatation of chorionic vessels and hydropic stem villi with cistern-like formation. It is often clinically mistaken for a partial hydatidiform mole but there is no trophoblastic proliferation. P57 immunohistochemical expression is discordant, showing a normal positive expression in the cytotrophoblastic cells, and loss of expression in the stromal cells.	Abnormalities of placenta or umbilical cord
								1	HP:0006277	Pancreatic hyperplasia	Hyperplasia of the pancreas.	Abnormality of the abdominal organs
								1	HP:0003247	Overgrowth of external genitalia	Definition not found	Abnormality of the genital system
								1	HP:0008186	Adrenocortical cytomegaly	The presence of large polyhedral cells with eosinophilic granular cytoplasm and enlarged nuclei in the adrenal cortex.	Abnormality of the adrenal glands
								1	HP:0008186	Adrenocortical cytomegaly	The presence of large polyhedral cells with eosinophilic granular cytoplasm and enlarged nuclei in the adrenal cortex.	Abnormal endocrine morphology
								1	HP:0005312	Pulmonary aterial intimal fibrosis	Formation of excess fibrous connective tissue in the tunica intima (innermost layer) of arteries in the pulmonary circulation.	Abnormal respiratory system morphology
								1	HP:0005312	Pulmonary aterial intimal fibrosis	Formation of excess fibrous connective tissue in the tunica intima (innermost layer) of arteries in the pulmonary circulation.	Abnormality of the vasculature
								1	HP:0005312	Pulmonary aterial intimal fibrosis	Formation of excess fibrous connective tissue in the tunica intima (innermost layer) of arteries in the pulmonary circulation.	Abnormal cardiovascular system morphology
								1	HP:0005168	Elevated right atrial pressure	An abnormal increase in magnitude of the pressure in the right atrium.	Abnormal cardiovascular system physiology
								1	HP:0011353	Arterial intimal fibrosis	Formation of excess fibrous connective tissue in the tunica intima (innermost layer) of arteries.	Abnormality of the vasculature
								1	HP:0011353	Arterial intimal fibrosis	Formation of excess fibrous connective tissue in the tunica intima (innermost layer) of arteries.	Abnormal cardiovascular system morphology
								1	HP:0005308	Pulmonary artery vasoconstriction	Definition not found	Abnormal respiratory system morphology
								1	HP:0005308	Pulmonary artery vasoconstriction	Definition not found	Abnormality of the vasculature
								1	HP:0031721	Sensory exotropia	A type of divergent strabismus (exotropia) that develops in a poorly seeing eye.	Abnormal eye physiology
								1	HP:0031723	Secondary esotropia	Convergent squint which follows loss or impairment of vision.	Abnormal eye physiology
								1	HP:0030479	Abnormal amplitude of light-adapted flicker electroretinogram	Definition not found	Abnormal eye physiology
								1	HP:0100607	Dysmenorrhea	Pain during menstruation that interferes with daily activities.	Abnormality of the genital system
								1	HP:0033662	Air bronchogram	An air bronchogram is a pattern of air-filled (low-attenuation) bronchi on a background of opaque (high-attenuation) airless lung. The sign implies (a) patency of proximal airways and (b) evacuation of alveolar air by means of absorption (atelectasis) or replacement (eg, pneumonia) or a combination of these processes. In rare cases, the displacement of air is the result of marked interstitial expansion (eg, lymphoma).	Abnormal respiratory system morphology
								1	HP:0007617	Fine, reticulate skin pigmentation	Definition not found	Abnormality of the skin
								1	HP:0008402	Ridged fingernail	Longitudinal, linear prominences in the fingernail plate.	Abnormal skin adnexa morphology
								1	HP:0007052	Multifocal cerebral white matter abnormalities	Definition not found	Abnormal nervous system morphology
								1	HP:0033809	Increased circulating 17 hydroxypregnenolone concentration	Increased concentration of 17alpha-hydroxypregnenolone in the blood circulation. 17alpha-hydroxypregnenolone is a 21-carbon steroid that is converted from pregnenolone by steroid 17-alpha-hydroxylase, as an intermediate in the biosynthesis of gonadal steroid hormones and adrenal corticosteroids.	Abnormal circulating hormone concentration
								1	HP:0031078	Impaired cortisol response to corticotropin releasing hormone stimulation test	Failure of cortisol levels to respond adequately (by increasing) to the corticotropin releasing hormone stimulation test.	Abnormal endocrine physiology
								1	HP:0005994	Nodular goiter	Enlargement of the thyroid gland related to one or more nodules in the thyroid gland.	Abnormality of the thyroid gland
								1	HP:0005106	Abnormality of the vertebral endplates	Any abnormality of the vertebral end plates, which are the top and bottom portions of the vertebral bodies that interface with the vertebral discs.	Abnormality of the skeletal system
								1	HP:0009772	Patchy sclerosis of finger phalanx	Uneven (irregular) increase in bone density of one or more of the phalanges of the hand.	Abnormality of the skeletal system
								1	HP:0009772	Patchy sclerosis of finger phalanx	Uneven (irregular) increase in bone density of one or more of the phalanges of the hand.	Abnormality of the upper limb
								1	HP:0009772	Patchy sclerosis of finger phalanx	Uneven (irregular) increase in bone density of one or more of the phalanges of the hand.	Abnormality of limb bone
								1	HP:0034947	Altered location of the longitudinal column in the fibrous sheath	The fibrous sheath is a structure in the midpiece of the sperm flagellum surrounding the outer dense fibers. It comprises two longitudinal columns and tranverse ribs. In case of altered location of the longitudinal column in the fibrous sheath the symmetrical structure is lost, most commonly with the columns not being opposite to each other, which can be visualised by electron microscopy.	Abnormality of the genital system
								1	HP:0008009	Three rows of eyelashes	Definition not found	Abnormality of the head
								1	HP:0008009	Three rows of eyelashes	Definition not found	Abnormal skin adnexa morphology
								1	HP:0010999	Aplasia of the optic tract	Definition not found	Abnormal nervous system morphology
								1	HP:0000864	Abnormality of the hypothalamus-pituitary axis	Abnormality of the pituitary gland (also known as hypophysis), which is an endocrine gland that protrudes from the bottom of the hypothalamus at the base of the brain. The pituitary gland secretes the hormones ACTH, TSH, PRL, GH, endorphins, FSH, LH, oxytocin, and antidiuretic hormone. The secretion of hormones from the anterior pituitary is under the strict control of hypothalamic hormones, and the posterior pituitary is essentially an extension of the hypothalamus, so that hypothalamus and pituitary gland may be regarded as a functional unit.	Abnormality of the hypothalamus-pituitary axis
								1	HP:0007117	Corticospinal tract atrophy	Definition not found	Abnormal nervous system morphology
								1	HP:0009828	Peromelia	The distal parts of the limbs are missing leading to a stump formation.	Aplasia/hypoplasia of the extremities
								1	HP:0010509	Aplasia of the tarsal bones	Absence of the tarsal bones.	Abnormality of the lower limb
								1	HP:0010509	Aplasia of the tarsal bones	Absence of the tarsal bones.	Abnormality of the skeletal system
								1	HP:0010509	Aplasia of the tarsal bones	Absence of the tarsal bones.	Abnormality of limb bone
								1	HP:0010509	Aplasia of the tarsal bones	Absence of the tarsal bones.	Aplasia/hypoplasia of the extremities
								1	HP:0004050	Absent hand	The total absence of the hand, with no bony elements distal to the radius or ulna.	Abnormality of the upper limb
								1	HP:0004050	Absent hand	The total absence of the hand, with no bony elements distal to the radius or ulna.	Abnormality of the skeletal system
								1	HP:0004050	Absent hand	The total absence of the hand, with no bony elements distal to the radius or ulna.	Abnormality of limb bone
								1	HP:0004050	Absent hand	The total absence of the hand, with no bony elements distal to the radius or ulna.	Aplasia/hypoplasia of the extremities
								1	HP:0010744	Absent metatarsal bone	A developmental abnormality characterized by the absence (aplasia) of a metatarsal bone.	Abnormality of the lower limb
								1	HP:0010744	Absent metatarsal bone	A developmental abnormality characterized by the absence (aplasia) of a metatarsal bone.	Abnormality of the skeletal system
								1	HP:0010744	Absent metatarsal bone	A developmental abnormality characterized by the absence (aplasia) of a metatarsal bone.	Abnormality of limb bone
								1	HP:0010744	Absent metatarsal bone	A developmental abnormality characterized by the absence (aplasia) of a metatarsal bone.	Aplasia/hypoplasia of the extremities
								1	HP:0009820	Lower limb peromelia	Peromelia affecting only the lower limbs. That is, the distal parts of the leg are missing leading to stump formation.	Abnormality of the lower limb
								1	HP:0009820	Lower limb peromelia	Peromelia affecting only the lower limbs. That is, the distal parts of the leg are missing leading to stump formation.	Abnormality of the skeletal system
								1	HP:0009820	Lower limb peromelia	Peromelia affecting only the lower limbs. That is, the distal parts of the leg are missing leading to stump formation.	Abnormality of limb bone
								1	HP:0009820	Lower limb peromelia	Peromelia affecting only the lower limbs. That is, the distal parts of the leg are missing leading to stump formation.	Aplasia/hypoplasia of the extremities
								1	HP:0009802	Aplasia of the phalanges of the hand	Absence of one or more of the phalanges of the hand.	Abnormality of the upper limb
								1	HP:0009802	Aplasia of the phalanges of the hand	Absence of one or more of the phalanges of the hand.	Abnormality of the skeletal system
								1	HP:0009802	Aplasia of the phalanges of the hand	Absence of one or more of the phalanges of the hand.	Abnormality of limb bone
								1	HP:0009802	Aplasia of the phalanges of the hand	Absence of one or more of the phalanges of the hand.	Aplasia/hypoplasia of the extremities
								1	HP:0031409	Abnormal lymphocyte physiology	Any anomaly of lymphocyte function.	Abnormal cellular physiology
								1	HP:0031409	Abnormal lymphocyte physiology	Any anomaly of lymphocyte function.	Abnormal leukocyte physiology
								1	HP:0025444	Reduced amygdala volume	A decrease in the volume (size) of the amygdyla.	Abnormal nervous system morphology
								1	HP:0012175	Resistance to activated protein C	Poor anticoagulant response to activated protein C. A plasma is termed 'APC resistant' when the addition of exogenous APC fails to prolong its clotting time in an activated partial thromboplastin time assay.	Abnormality of coagulation
								1	HP:0410064	Increased level of galactitol in red blood cells	An increase in the level of galactitol in the red blood cells.	Abnormal circulating metabolite concentration
								1	HP:0410062	Increased level of galactitol in urine	An increase in the level of galactitol in the urine.	Abnormality of urine homeostasis
								1	HP:0410063	Increased level of galactonate in red blood cells	An increase in the level of galactonate in the red blood cells.	Abnormal circulating metabolite concentration
								1	HP:0410061	Increased level of galactitol in plasma	An increase in the level of galactitol in the plasma.	Abnormal circulating metabolite concentration
								1	HP:0006611	Decreased number of sternal ossification centers	A less than normal number of sternal ossification centers. The sternum is initially formed from bilateral sternal plates that chondrify and begin to fuse with ribs at 10 weeks gestational age. Ossification starts in the manubrium and upper part of the sternal body at the 6th month, in the middle of the sternal body at the 7th month, in the lower part of the body during the 1st postnatal year and in the xiphoid process between years 5 and 18. The number of ossification centers vary up to six, and it is the ossification centers that are visualized by prenatal ultrasound. This term describes a reduction in the number of ossification centers compared with age-related norms.	Abnormality of the skeletal system
								1	HP:0008194	Multiple pancreatic beta-cell adenomas	The presence of multiple pancreatic islet cell adenomas.	Abnormality of the abdominal organs
								1	HP:0008194	Multiple pancreatic beta-cell adenomas	The presence of multiple pancreatic islet cell adenomas.	Neoplasm by anatomical site
								1	HP:0008194	Multiple pancreatic beta-cell adenomas	The presence of multiple pancreatic islet cell adenomas.	Abnormality of endocrine pancreas physiology
								1	HP:0008194	Multiple pancreatic beta-cell adenomas	The presence of multiple pancreatic islet cell adenomas.	Abnormal nervous system morphology
								1	HP:0008194	Multiple pancreatic beta-cell adenomas	The presence of multiple pancreatic islet cell adenomas.	Neoplasm of the endocrine system
								1	HP:0031935	Ascending aorta hypoplasia	Significant luminal narrowing of a long segment of or the entire ascending aorta.	Abnormality of the vasculature
								1	HP:0031935	Ascending aorta hypoplasia	Significant luminal narrowing of a long segment of or the entire ascending aorta.	Abnormal cardiovascular system morphology
								1	HP:0006161	Short metacarpals with rounded proximal ends	Definition not found	Abnormality of the skeletal system
								1	HP:0006161	Short metacarpals with rounded proximal ends	Definition not found	Abnormality of the upper limb
								1	HP:0006161	Short metacarpals with rounded proximal ends	Definition not found	Abnormality of limb bone
								1	HP:0006161	Short metacarpals with rounded proximal ends	Definition not found	Aplasia/hypoplasia of the extremities
								1	HP:0011079	Impacted tooth	A tooth that has not erupted because of local impediments (overcrowding or fibrous gum overgrowth).	Abnormality of the head
								1	HP:0006453	Lateral displacement of the femoral head	A developmental anomaly with lateral displacement of the femoral head.	Abnormality of the skeletal system
								1	HP:0006453	Lateral displacement of the femoral head	A developmental anomaly with lateral displacement of the femoral head.	Abnormality of limb bone
								1	HP:0006453	Lateral displacement of the femoral head	A developmental anomaly with lateral displacement of the femoral head.	Abnormality of the lower limb
								1	HP:0033607	Bone marrow arrest at the promyelocytic stage	A type of bone marrow maturation arrest characterized by accumulation of neutrophil precursor cells in the bone marrow.	Abnormal bone marrow cell morphology
								1	HP:0031531	Sub-RPE deposits	Deposits accumulating between the retinal pigment epithelium and Bruch's membrane.	Abnormal eye morphology
								1	HP:0100026	Arteriovenous malformation	An anomalous configuration of blood vessels that shunts arterial blood directly into veins without passing through the capillaries.	Abnormality of the vasculature
								1	HP:0100026	Arteriovenous malformation	An anomalous configuration of blood vessels that shunts arterial blood directly into veins without passing through the capillaries.	Abnormal cardiovascular system morphology
								1	HP:0011886	Hyphema	Bleeding in the anterior chamber of the eye.	Abnormal bleeding
								1	HP:0011886	Hyphema	Bleeding in the anterior chamber of the eye.	Abnormal cardiovascular system physiology
								1	HP:0011886	Hyphema	Bleeding in the anterior chamber of the eye.	Abnormal eye physiology
								1	HP:0032287	Ultra-low vision with no light perception	Ultra-low vision with complete lack of light and form perception.	Abnormal eye physiology
								1	HP:0007899	Retinal nonattachment	Failure of attachment of the retina during development.	Abnormal eye morphology
								1	HP:0034521	Periorificial hyperkeratosis	Scaling and overgrowth of horny tissue of the skin surrounding body orifices (including peri-auricular, peri-oral, peri-anal areas.	Abnormality of the skin
								1	HP:0012061	Urinary excretion of sialylated oligosaccharides	Excretion of oligosaccharides conjugated to sialic acid in the urine.	Abnormality of urine homeostasis
								1	HP:0012894	Paraspinal muscle hypertrophy	Muscle hypertrophy affecting the paraspinal muscles.	Abnormality of the musculature
								1	HP:0006262	Aplasia/Hypoplasia of the 5th finger	A small/hypoplastic or absent/aplastic 5th finger.	Abnormality of the upper limb
								1	HP:0006262	Aplasia/Hypoplasia of the 5th finger	A small/hypoplastic or absent/aplastic 5th finger.	Abnormality of the skeletal system
								1	HP:0006262	Aplasia/Hypoplasia of the 5th finger	A small/hypoplastic or absent/aplastic 5th finger.	Abnormality of limb bone
								1	HP:0006262	Aplasia/Hypoplasia of the 5th finger	A small/hypoplastic or absent/aplastic 5th finger.	Aplasia/hypoplasia of the extremities
								1	HP:0006265	Aplasia/Hypoplasia of fingers	Small/hypoplastic or absent/aplastic fingers.	Abnormality of the upper limb
								1	HP:0006265	Aplasia/Hypoplasia of fingers	Small/hypoplastic or absent/aplastic fingers.	Abnormality of the skeletal system
								1	HP:0006265	Aplasia/Hypoplasia of fingers	Small/hypoplastic or absent/aplastic fingers.	Abnormality of limb bone
								1	HP:0006265	Aplasia/Hypoplasia of fingers	Small/hypoplastic or absent/aplastic fingers.	Aplasia/hypoplasia of the extremities
								1	HP:0034648	Elevated urine fumaric acid level	The concentration of fumaric acid in the urine, normalized for urine concentration, is above the upper limit of normal.	Abnormality of urine homeostasis
								1	HP:0031303	Femoral arterial calcification	An accumulation of calcium and phosphate in arteries with mineral deposits in the intimal or medial layer of the vessel wall of the femoral artery.	Abnormality of the skeletal system
								1	HP:0031303	Femoral arterial calcification	An accumulation of calcium and phosphate in arteries with mineral deposits in the intimal or medial layer of the vessel wall of the femoral artery.	Abnormal cardiovascular system morphology
								1	HP:0031303	Femoral arterial calcification	An accumulation of calcium and phosphate in arteries with mineral deposits in the intimal or medial layer of the vessel wall of the femoral artery.	Abnormality of the vasculature
								1	HP:0031304	Iliac arterial calcification	An accumulation of calcium and phosphate in arteries with mineral deposits in the intimal or medial layer of the vessel wall of the iliac artery.	Abnormality of the skeletal system
								1	HP:0031304	Iliac arterial calcification	An accumulation of calcium and phosphate in arteries with mineral deposits in the intimal or medial layer of the vessel wall of the iliac artery.	Abnormal cardiovascular system morphology
								1	HP:0031304	Iliac arterial calcification	An accumulation of calcium and phosphate in arteries with mineral deposits in the intimal or medial layer of the vessel wall of the iliac artery.	Abnormality of the vasculature
								1	HP:0031305	Tibial arterial calcification	An accumulation of calcium and phosphate in arteries with mineral deposits in the intimal or medial layer of the vessel wall of the tibial artery.	Abnormality of the skeletal system
								1	HP:0031305	Tibial arterial calcification	An accumulation of calcium and phosphate in arteries with mineral deposits in the intimal or medial layer of the vessel wall of the tibial artery.	Abnormal cardiovascular system morphology
								1	HP:0031305	Tibial arterial calcification	An accumulation of calcium and phosphate in arteries with mineral deposits in the intimal or medial layer of the vessel wall of the tibial artery.	Abnormality of the vasculature
								1	HP:0011136	Aplasia of the sweat glands	Absence of the sweat glands.	Abnormal skin adnexa morphology
								1	HP:0011114	Defective production of NFKB1-dependent cytokines	An impairment in the production by leukocytes of NFKB1-dependent cytokines such as tumor necrosis factor-alpha and interferon-alpha.	Abnormality of immune system physiology
								1	HP:0007390	Hyperkeratosis with erythema	Definition not found	Abnormality of the skin
								1	HP:0008855	Moderate postnatal growth retardation	A moderate degree of slow or limited growth after birth, being between three and four standard deviations below age- and sex-related norms.	Growth delay
								1	HP:0006959	Proximal spinal muscular atrophy	Proximal spinal muscular atrophy, i.e., muscular weakness and atrophy related to loss of the motor neurons of the spinal cord and brainstem.	Abnormality of the musculature
								1	HP:0008738	Partially duplicated kidney	The presence of a partially duplicated kidney.	Abnormality of the urinary system
								1	HP:0100396	Short proximal phalanx of the 4th toe	Developmental hypoplasia of the proximal phalanx of fourth toe.	Abnormality of the lower limb
								1	HP:0100396	Short proximal phalanx of the 4th toe	Developmental hypoplasia of the proximal phalanx of fourth toe.	Abnormality of the skeletal system
								1	HP:0100396	Short proximal phalanx of the 4th toe	Developmental hypoplasia of the proximal phalanx of fourth toe.	Abnormality of limb bone
								1	HP:0100396	Short proximal phalanx of the 4th toe	Developmental hypoplasia of the proximal phalanx of fourth toe.	Aplasia/hypoplasia of the extremities
								1	HP:0010311	Aplasia/Hypoplasia of the breasts	Absence or underdevelopment of the breasts.	Abnormal breast morphology
								1	HP:0410179	Decreased glucose-6-phosphate dehydrogenase level in blood	A decrease in the level of glucose-6-phosphate dehydrogenase in the blood.	Abnormal circulating metabolite concentration
								1	HP:0007360	Aplasia/Hypoplasia of the cerebellum	Definition not found	Abnormal nervous system morphology
								1	HP:0011815	Cephalocele	A congenital defect in the skull, whereby there is a protrusion of part of the cranial contents through a congenital defect in the cranium, usually covered with skin or mucous membrane. The term encephalocele refers to a subclass of these lesions in which brain tissue protrudes through the defect.	Abnormality of the head
								1	HP:0011815	Cephalocele	A congenital defect in the skull, whereby there is a protrusion of part of the cranial contents through a congenital defect in the cranium, usually covered with skin or mucous membrane. The term encephalocele refers to a subclass of these lesions in which brain tissue protrudes through the defect.	Abnormality of the skeletal system
								1	HP:0005384	Defective B cell activation	A reduced ability of a B cell to become activated, i.e., the change in morphology and behavior of	Abnormal cellular physiology
								1	HP:0005384	Defective B cell activation	A reduced ability of a B cell to become activated, i.e., the change in morphology and behavior of	Abnormal leukocyte physiology
								1	HP:0033278	Reduced CD95-induced lymphocyte apoptosis	Reduced amount of programmed cell death in peripheral blood lymphocytes following exposure to CD95 (APO-1/Fas), which is a member of the death receptor family, a subfamily of the TNF-R superfamily. Crosslinking of CD95 with its natural ligand CD95L (CD178) or with agonistic antibodies such as anti-APO-1 induces apoptosis in sensitive cells.	Abnormal cellular physiology
								1	HP:0033278	Reduced CD95-induced lymphocyte apoptosis	Reduced amount of programmed cell death in peripheral blood lymphocytes following exposure to CD95 (APO-1/Fas), which is a member of the death receptor family, a subfamily of the TNF-R superfamily. Crosslinking of CD95 with its natural ligand CD95L (CD178) or with agonistic antibodies such as anti-APO-1 induces apoptosis in sensitive cells.	Abnormal leukocyte physiology
								1	HP:0011478	True anophthalmia	Absence of globe, optic nerve, chiasm and optic tracts. No evidence of ocular tissue on MRI scan or examination.	Abnormal eye morphology
								1	HP:0200116	Distal ileal atresia	Definition not found	Abnormality of the gastrointestinal tract
								1	HP:0200116	Distal ileal atresia	Definition not found	Abnormal digestive system morphology
								1	HP:0008696	Renal hamartoma	A disordered proliferation of mature tissues that are native to the kidneys.	Abnormality of the urinary system
								1	HP:0008696	Renal hamartoma	A disordered proliferation of mature tissues that are native to the kidneys.	Neoplasm of the genitourinary tract
								1	HP:0008696	Renal hamartoma	A disordered proliferation of mature tissues that are native to the kidneys.	Neoplasm by histology
								1	HP:0030985	Decreased serum bile acid concentration	A reduction in the concentration of bile acid in the blood.	Abnormal circulating metabolite concentration
								1	HP:0034262	Absent lanugo	Lack of development of lanugo, the fine, soft, unpigmented hair on the body of a fetus or newborn baby.	Abnormality of the skin
								1	HP:0034262	Absent lanugo	Lack of development of lanugo, the fine, soft, unpigmented hair on the body of a fetus or newborn baby.	Fetal anomaly
								1	HP:0005105	Abnormal nasal morphology	Definition not found	Abnormality of the head
								1	HP:0011267	Microtia, third degree	Presence of some auricular structures, but none of these structures conform to recognized ear components.	Abnormal ear morphology
								1	HP:0004974	Coarctation of abdominal aorta	Coarctation of the aorta is a narrowing or constriction of a segment of the abdominal aorta.	Abnormality of the vasculature
								1	HP:0004974	Coarctation of abdominal aorta	Coarctation of the aorta is a narrowing or constriction of a segment of the abdominal aorta.	Abnormal cardiovascular system morphology
								1	HP:0005689	Dermatoglyphic ridges abnormal	Definition not found	Abnormality of the skin
								1	HP:0005689	Dermatoglyphic ridges abnormal	Definition not found	Abnormality of the upper limb
								1	HP:0032945	Renal interstitial inflammation	Histopathological findings of inflammation of the renal interstitium potentially involving fibrotic as well as non-fibrotic areas, composed of lymphocytes, monocytes, plasma cells.	Abnormality of the urinary system
								1	HP:0410027	Alveolar bone loss around teeth	A decrease in the amount of alveolar bone around the root of a tooth.	Abnormality of the head
								1	HP:0010794	Impaired visuospatial constructive cognition	Reduced ability affecting mainly visuospatial cognition which may be tested using pattern construction (for example by Differential Ability Scales, which test a person's strengths and weaknesses across a range of intellectual abilities).	Abnormal nervous system physiology
								1	HP:0100000	Early onset of sexual maturation	An early onset of puberty, in this case early does not refer to precocious.	Puberty and gonadal disorders
								1	HP:0045044	Decreased circulating complement C4b concentration	Concentration of the complement component C4b in the blood circulation below the lower limit of normal.	Abnormality of immune system physiology
								1	HP:0012511	Temporal optic disc pallor	A pale yellow discoloration of the temporal (lateral) portion of the optic disc.	Abnormal eye morphology
								1	HP:0005288	Abnormal nostril morphology	Abnormality of the nostril.	Abnormality of the head
								1	HP:0001711	Abnormal left ventricle morphology	Any structural abnormality of the left ventricle of the heart.	Abnormal cardiovascular system morphology
								1	HP:0550004	Verruca plana	Slightly raised wart 2-5 mm in diameter often associated with viral infections, commonly persistent in immunodeficient individuals.	Abnormality of the skin
								1	HP:0550004	Verruca plana	Slightly raised wart 2-5 mm in diameter often associated with viral infections, commonly persistent in immunodeficient individuals.	Neoplasm by anatomical site
								1	HP:0006615	Absent in utero rib ossification	Lack of formation and mineralization of the ribs in utero.	Abnormality of the skeletal system
								1	HP:0008435	Absent in utero ossification of vertebral bodies	Definition not found	Abnormality of the skeletal system
								1	HP:0100752	Abnormal liver lobulation	Formation of abnormal lobules (small masses of tissue) in the liver.	Abnormality of the abdominal organs
								1	HP:0025706	Absent fetal nasal bone	The nasal bone is considered absent when it is not visualized on a midsagittal view of the profile. In the second trimester, a true midsagittal view of the fetal profile is obtained and magnified to fill the majority of the image space. The nasal bone appears as an echogenic linear structure below the skin edge. The optimal angle of insonation is 45 degrees to the longitudinal axis of the fetal nasal bone. If the angle of insonation is 0 or 180 degrees, the nasal bone may appear artificially absent. The presence or absence of the nasal bone may be determined at the time of the 11- to 14-week ultrasound examination and used as part of the risk assessment for aneuploidy.	Abnormality of the skeletal system
								1	HP:0025706	Absent fetal nasal bone	The nasal bone is considered absent when it is not visualized on a midsagittal view of the profile. In the second trimester, a true midsagittal view of the fetal profile is obtained and magnified to fill the majority of the image space. The nasal bone appears as an echogenic linear structure below the skin edge. The optimal angle of insonation is 45 degrees to the longitudinal axis of the fetal nasal bone. If the angle of insonation is 0 or 180 degrees, the nasal bone may appear artificially absent. The presence or absence of the nasal bone may be determined at the time of the 11- to 14-week ultrasound examination and used as part of the risk assessment for aneuploidy.	Fetal anomaly
								1	HP:0030290	Unossified sacrum	Lack of ossification of the sacrum.	Abnormality of the skeletal system
								1	HP:0012635	Iris hypoperfusion	Reduction in the amount of blood flow to the iris.	Abnormal eye morphology
								1	HP:0012635	Iris hypoperfusion	Reduction in the amount of blood flow to the iris.	Abnormality of the vasculature
								1	HP:0012636	Retinal vein occlusion	Blockage of the retinal vein.	Abnormal eye morphology
								1	HP:0012636	Retinal vein occlusion	Blockage of the retinal vein.	Abnormality of the vasculature
								1	HP:0012627	Pseudoexfoliation	Deposition of fibrillar material that can be found on all anterior segment structures bathed by aqueous humor.	Abnormal eye morphology
								1	HP:0012631	Pigment deposition in the trabecular meshwork	Accumulation of abnormal amounts of pigment within the trabecular meshwork.	Abnormal eye morphology
								1	HP:0012633	Asymmetry of intraocular pressure	A difference in the amount of intraocular pressure in the right and left eye.	Abnormal eye physiology
								1	HP:0000517	Abnormal lens morphology	An abnormality of the lens.	Abnormal eye morphology
								1	HP:0003991	Osteosclerosis of the ulna	Osteosclerosis (increased density related to increased bone mass) of the ulna.	Abnormality of the upper limb
								1	HP:0003991	Osteosclerosis of the ulna	Osteosclerosis (increased density related to increased bone mass) of the ulna.	Abnormality of the skeletal system
								1	HP:0003991	Osteosclerosis of the ulna	Osteosclerosis (increased density related to increased bone mass) of the ulna.	Abnormality of limb bone
								1	HP:0011648	Patent ductus arteriosus after birth at term	Abnormal persistent patency of the ductus arteriosus in postnatal life when birth was at 37 completed weeks of gestation or greater.	Abnormality of the vasculature
								1	HP:0011648	Patent ductus arteriosus after birth at term	Abnormal persistent patency of the ductus arteriosus in postnatal life when birth was at 37 completed weeks of gestation or greater.	Abnormal cardiovascular system morphology
								1	HP:0004940	Generalized arterial calcification	Calcification, that is, pathological deposition of calcium salts, affecting arteries distributed throughout the body.	Abnormality of the skeletal system
								1	HP:0004940	Generalized arterial calcification	Calcification, that is, pathological deposition of calcium salts, affecting arteries distributed throughout the body.	Abnormal cardiovascular system morphology
								1	HP:0004940	Generalized arterial calcification	Calcification, that is, pathological deposition of calcium salts, affecting arteries distributed throughout the body.	Abnormality of the vasculature
								1	HP:0031313	Abdominal aortic calcification	An accumulation of calcium and phosphate in arteries with mineral deposits in the intimal or medial layer of the vessel wall in abdominal aorta.	Abnormality of the vasculature
								1	HP:0031313	Abdominal aortic calcification	An accumulation of calcium and phosphate in arteries with mineral deposits in the intimal or medial layer of the vessel wall in abdominal aorta.	Abnormal cardiovascular system morphology
								1	HP:0031313	Abdominal aortic calcification	An accumulation of calcium and phosphate in arteries with mineral deposits in the intimal or medial layer of the vessel wall in abdominal aorta.	Abnormality of the skeletal system
								1	HP:0031314	Carotid artery calcification	An accumulation of calcium and phosphate in arteries with mineral deposits in the intimal or medial layer of the vessel wall in a carotid artery.	Abnormality of the skeletal system
								1	HP:0031314	Carotid artery calcification	An accumulation of calcium and phosphate in arteries with mineral deposits in the intimal or medial layer of the vessel wall in a carotid artery.	Abnormal cardiovascular system morphology
								1	HP:0031314	Carotid artery calcification	An accumulation of calcium and phosphate in arteries with mineral deposits in the intimal or medial layer of the vessel wall in a carotid artery.	Abnormality of the vasculature
								1	HP:0008757	Unilateral vocal cord paralysis	A loss of the ability to move the vocal fold on one side.	Abnormal nervous system physiology
								1	HP:0008757	Unilateral vocal cord paralysis	A loss of the ability to move the vocal fold on one side.	Vocal cord dysfunction
								1	HP:0034283	Increased fecal protoporphyrin concentration	Abnormally high concentration of protoporphyrin (derivative of porphyrin with propionic acid groups) in feces.	Abnormal stool composition
								1	HP:0030213	Emotional blunting	Inability to feel positive or negative emotions, feelings of detachment, or reduced emotional responsiveness.	Abnormal nervous system physiology
								1	HP:0005292	Intimal thickening in the coronary arteries	Definition not found	Abnormality of the vasculature
								1	HP:0005292	Intimal thickening in the coronary arteries	Definition not found	Abnormal cardiovascular system morphology
								1	HP:0012582	Bilateral renal dysplasia	A bilateral form of developmental dysplasia of the kidney.	Abnormality of the urinary system
								1	HP:0025408	Abnormal spleen morphology	Any anomaly of the structure of the spleen.	Abnormality of the abdominal organs
								1	HP:0025408	Abnormal spleen morphology	Any anomaly of the structure of the spleen.	Abnormality of the lymphatic system
								1	HP:0040119	Unilateral conductive hearing impairment	Definition not found	Abnormal ear physiology
								1	HP:0040119	Unilateral conductive hearing impairment	Definition not found	Abnormal ear morphology
								1	HP:0011035	Abnormal renal cortex morphology	An abnormality of the cortex of the kidney.	Abnormality of the urinary system
								1	HP:0025429	Abnormal cry	Any anomaly of the vocalizing of an infant's crying, i.e.,the typically loud voice production that is accompanied by tears and agitation.	Abnormal cry
								1	HP:0008953	Pectoralis major hypoplasia	Underdevelopment of the pectoralis major.	Abnormality of the musculature
								1	HP:0040143	Dystopic os odontoideum	Os odontoideum is classified into two anatomic types (orthotopic and dystopic). Os odontoideum is defined as an ossicle that consists of smooth and separate caudal portions of the odontoid process. With orthotopic os odontoideum, the ossicle moves with the anterior arch of the atlas, while the dystopic type consists of an ossicle near the basion, or one that is fused with the clivus	Abnormality of the skeletal system
								1	HP:0011520	Deuteranomaly	A type of anomalous trichromacy associated with abnormal M photopigment, such that the absorption spectrum is shifted toward L wavelengths. Affected individuals have difficulties distinguishing between red and green.	Abnormal eye physiology
								1	HP:0010472	Abnormal circulating porphyrin concentration	An abnormality in the synthesis or catabolism of heme. Heme is composed of ferrous iron and protoporphyrin IX and is an essential molecule as the prosthetic group of hemeproteins such as hemoglobin, myoglobin, mitochondrial and microsomal cytochromes.	Abnormal circulating metabolite concentration
								1	HP:0006060	Tombstone-shaped proximal phalanges	Definition not found	Abnormality of the upper limb
								1	HP:0006060	Tombstone-shaped proximal phalanges	Definition not found	Abnormality of the skeletal system
								1	HP:0006060	Tombstone-shaped proximal phalanges	Definition not found	Abnormality of limb bone
								1	HP:0006200	Widened distal phalanges	Definition not found	Abnormality of the skeletal system
								1	HP:0006200	Widened distal phalanges	Definition not found	Abnormality of limb bone
								1	HP:0032024	Ileal ulcer	An erosion of the mucous membrane in a portion of the ileum.	Abnormality of the gastrointestinal tract
								1	HP:0032024	Ileal ulcer	An erosion of the mucous membrane in a portion of the ileum.	Abnormal digestive system morphology
								1	HP:0004438	Hyperostosis frontalis interna	Bony overgrowth of the internal (endosteal) surface of the frontal bone.	Abnormality of the head
								1	HP:0004438	Hyperostosis frontalis interna	Bony overgrowth of the internal (endosteal) surface of the frontal bone.	Abnormality of the skeletal system
								1	HP:0007111	Chronic hepatic encephalopathy	Definition not found	Abnormal nervous system physiology
								1	HP:0032021	Eosinophilic liver infiltration	Cellular infiltration of the liver parenchyma with a preponderance of eosinophils.	Abnormality of the abdominal organs
								1	HP:0032021	Eosinophilic liver infiltration	Cellular infiltration of the liver parenchyma with a preponderance of eosinophils.	Abnormality of the gastrointestinal tract
								1	HP:0032021	Eosinophilic liver infiltration	Cellular infiltration of the liver parenchyma with a preponderance of eosinophils.	Abnormal digestive system morphology
								1	HP:0100647	Graves disease	An autoimmune disease where the thyroid is overactive, producing an excessive amount of thyroid hormones (a serious metabolic imbalance known as hyperthyroidism and thyrotoxicosis). This is caused by autoantibodies to the TSH-receptor (TSHR-Ab) that activate that TSH-receptor (TSHR), thereby stimulating thyroid hormone synthesis and secretion, and thyroid growth (causing a diffusely enlarged goiter). The resulting state of hyperthyroidism can cause a dramatic constellation of neuropsychological and physical signs and symptoms, which can severely compromise the patients.	Abnormality of the thyroid gland
								1	HP:0032385	Abnormal circulating transferrin concentration	Any deviation from the normal concentration of transferrin in the blood circulation.	Abnormal circulating metabolite concentration
								1	HP:0100368	Short phalanx of the 5th toe	Developmental hypoplasia of one or more phalanx of little toe.	Abnormality of the lower limb
								1	HP:0100368	Short phalanx of the 5th toe	Developmental hypoplasia of one or more phalanx of little toe.	Abnormality of the skeletal system
								1	HP:0100368	Short phalanx of the 5th toe	Developmental hypoplasia of one or more phalanx of little toe.	Abnormality of limb bone
								1	HP:0100368	Short phalanx of the 5th toe	Developmental hypoplasia of one or more phalanx of little toe.	Aplasia/hypoplasia of the extremities
								1	HP:0010326	Deviation of the 2nd toe	Definition not found	Abnormality of the lower limb
								1	HP:0010326	Deviation of the 2nd toe	Definition not found	Abnormality of the skeletal system
								1	HP:0010326	Deviation of the 2nd toe	Definition not found	Abnormality of limb bone
								1	HP:0100500	Fibular deviation of toes	Definition not found	Abnormality of the lower limb
								1	HP:0100500	Fibular deviation of toes	Definition not found	Abnormality of the skeletal system
								1	HP:0100500	Fibular deviation of toes	Definition not found	Abnormality of limb bone
								1	HP:0004820	Acute myelomonocytic leukemia	An acute leukemia characterized by the proliferation of both neutrophil and monocyte precursors.	Abnormal leukocyte morphology
								1	HP:0004820	Acute myelomonocytic leukemia	An acute leukemia characterized by the proliferation of both neutrophil and monocyte precursors.	Hematological neoplasm
								1	HP:0004686	Short third metatarsal	Underdevelopment of the Third metatarsal bone leading to a short (hypoplastic) third metatarsal bone.	Abnormality of the lower limb
								1	HP:0004686	Short third metatarsal	Underdevelopment of the Third metatarsal bone leading to a short (hypoplastic) third metatarsal bone.	Abnormality of the skeletal system
								1	HP:0004686	Short third metatarsal	Underdevelopment of the Third metatarsal bone leading to a short (hypoplastic) third metatarsal bone.	Abnormality of limb bone
								1	HP:0004686	Short third metatarsal	Underdevelopment of the Third metatarsal bone leading to a short (hypoplastic) third metatarsal bone.	Aplasia/hypoplasia of the extremities
								1	HP:0008465	Absent vertebra	A developmental defect characterized by agenesis of one or more vertebral bodies.	Abnormality of the skeletal system
								1	HP:0025460	High myoinositol in brain by MRS	An elevated level of myoinositol in the brain identified by magnetic resonance spectroscopy (MRS).	Abnormal nervous system physiology
								1	HP:0030978	Decreased CSF/serum albumin ratio	A reduction below normal limits of the ratio of the cerebrospinal fluid (CSF) albumin concentration to serum albumin concentration.	Abnormal nervous system morphology
								1	HP:0025458	Decreased CSF albumin concentration	CSF albumin level is below the lower limit of normal.	Abnormal CSF protein concentration
								1	HP:0030980	Reduced brain glutamine level by MRS	An decrease in the level of glutamine in the brain identified by magnetic resonance spectroscopy (MRS).	Abnormal nervous system physiology
								1	HP:0030906	Suck reflex	A type of primitive reflex that is elicited by lightly touching or tapping on the lips with an object such as a tongue blade, reflex hammer, or the examiner's finger. At times the reflex is obtained merely by approaching the lips with an object. A positive suck reflex consists of sucking movements by the lips when they are stroked or touched.	Abnormal nervous system physiology
								1	HP:0005115	Supraventricular arrhythmia	A type of arrhythmia that originates above the ventricles, whereby the electrical impulse propagates down the normal His Purkinje system similar to normal sinus rhythm.	Abnormal cardiovascular system physiology
								1	HP:0011196	EEG with focal sharp waves	EEG with focal sharp transient waves of a duration between 80 and 200 msec.	Abnormal nervous system physiology
								1	HP:0034919	Reduced liver 2,4-dienoyl-CoA reductase activity	Diminished activity of the enzyme 2,4-dienoyl-CoA reductase in liver tissue.	Abnormal enzyme concentration or activity
								1	HP:0034918	Reduced muscle 2,4-dienoyl-CoA reductase activity	Diminished activity of the enzyme 2,4-dienoyl-CoA reductase in muscle tissue.	Abnormal enzyme concentration or activity
								1	HP:0500208	Increased CSF lysine concentration	Abnormally increased levels of lysine in cerebrospinal fluid.	Abnormal CSF metabolite concentration
								1	HP:0008608	Hypertrophic auricular cartilage	Definition not found	Abnormal ear morphology
								1	HP:0010723	Cystic lesions of the pinnae	Definition not found	Abnormal ear morphology
								1	HP:0012226	Ovarian teratoma	The presence of a teratoma in the ovary.	Neoplasm by histology
								1	HP:0012226	Ovarian teratoma	The presence of a teratoma in the ovary.	Abnormality of the genital system
								1	HP:0012226	Ovarian teratoma	The presence of a teratoma in the ovary.	Neoplasm of the genitourinary tract
								1	HP:0100767	Abnormal placenta morphology	An abnormality of the placenta, the organ that connects the developing fetus to the uterine wall to enable nutrient uptake, waste elimination, and gas exchange.	Abnormalities of placenta or umbilical cord
								1	HP:0030185	Isometric tremor	An isometric tremor occurs with muscle contraction against a rigid stationary object (e.g., when making a fist).	Abnormal nervous system physiology
								1	HP:0032408	Breast mass	A breast lump is any discrete mass in a breast noticed by the patient, significant other, or physician.	Abnormal breast morphology
								1	HP:0010674	Abnormal curvature of the vertebral column	The presence of an abnormal curvature of the vertebral column.	Abnormality of the skeletal system
								1	HP:0000152	Abnormality of head or neck	An abnormality of head and neck.	Abnormality of head or neck
								1	HP:0006696	Polymorphic and polytopic ventricular extrasystoles	Definition not found	Abnormal cardiovascular system physiology
								1	HP:0030025	Auricular pit	Small indentation in the lower part of the ascending helix, concha, or in the crus helix.	Abnormal ear morphology
								1	HP:0010248	Cone-shaped epiphyses of the distal phalanges of the hand	Definition not found	Abnormality of the upper limb
								1	HP:0010248	Cone-shaped epiphyses of the distal phalanges of the hand	Definition not found	Abnormality of the skeletal system
								1	HP:0010248	Cone-shaped epiphyses of the distal phalanges of the hand	Definition not found	Abnormality of limb bone
								1	HP:0007755	Juvenile epithelial corneal dystrophy	Definition not found	Abnormal eye morphology
								1	HP:0032138	Decreased circulating IgG4 level	A reduction in immunoglobulin levels of the IgG4 subclass in the blood circulation.	Abnormality of immune system physiology
								1	HP:0032138	Decreased circulating IgG4 level	A reduction in immunoglobulin levels of the IgG4 subclass in the blood circulation.	Abnormal cellular physiology
								1	HP:0032138	Decreased circulating IgG4 level	A reduction in immunoglobulin levels of the IgG4 subclass in the blood circulation.	Abnormal leukocyte physiology
								1	HP:0007466	Midfrontal capillary hemangioma	Definition not found	Abnormality of the vasculature
								1	HP:0007466	Midfrontal capillary hemangioma	Definition not found	Neoplasm by anatomical site
								1	HP:0007466	Midfrontal capillary hemangioma	Definition not found	Abnormality of the head
								1	HP:0004377	Hematological neoplasm	Neoplasms located in the blood and blood-forming tissue (the bone marrow and lymphatic tissue).	Hematological neoplasm
								1	HP:0005295	Pseudocoarctation of the aorta	Pseudocoarctation is a congenital anomaly of kinking, or buckling, of the aorta without a pressure gradient across the lesion. It is characterized by elongation and kinking of the aorta at the level of the ligamentum arteriosum.	Abnormality of the vasculature
								1	HP:0005295	Pseudocoarctation of the aorta	Pseudocoarctation is a congenital anomaly of kinking, or buckling, of the aorta without a pressure gradient across the lesion. It is characterized by elongation and kinking of the aorta at the level of the ligamentum arteriosum.	Abnormal cardiovascular system morphology
								1	HP:0012308	Decreased circulating complement C9 concentration	Concentration of the complement component C9 in the blood circulation below the lower limit of normal.	Abnormality of immune system physiology
								1	HP:0006233	Osteoarthritis of the distal interphalangeal joint	Definition not found	Abnormality of the skeletal system
								1	HP:0006233	Osteoarthritis of the distal interphalangeal joint	Definition not found	Abnormality of the upper limb
								1	HP:0006233	Osteoarthritis of the distal interphalangeal joint	Definition not found	Abnormality of limb bone
								1	HP:0006226	Osteoarthritis of the first carpometacarpal joint	Definition not found	Abnormality of the skeletal system
								1	HP:0006226	Osteoarthritis of the first carpometacarpal joint	Definition not found	Abnormality of the upper limb
								1	HP:0006226	Osteoarthritis of the first carpometacarpal joint	Definition not found	Abnormality of limb bone
								1	HP:0100635	Carotid paraganglioma	A paraganglioma (a neuroendocrine neoplasm) originating in a carotid artery.	Abnormal nervous system morphology
								1	HP:0100635	Carotid paraganglioma	A paraganglioma (a neuroendocrine neoplasm) originating in a carotid artery.	Neoplasm by anatomical site
								1	HP:0100635	Carotid paraganglioma	A paraganglioma (a neuroendocrine neoplasm) originating in a carotid artery.	Neoplasm of the endocrine system
								1	HP:0100635	Carotid paraganglioma	A paraganglioma (a neuroendocrine neoplasm) originating in a carotid artery.	Abnormality of the vasculature
								1	HP:0100635	Carotid paraganglioma	A paraganglioma (a neuroendocrine neoplasm) originating in a carotid artery.	Abnormal cardiovascular system morphology
								1	HP:0007667	Peripheral cystoid retinal degeneration	Degenerative changes of the peripheral retina consisting of close-packed tiny cystic spaces at the outer plexiform/inner nuclear retinal level. The degeneration is very common in adult eyes and starts adjacent to the ora serrata and extends circumferentially and posteriorly.	Abnormal eye morphology
								1	HP:0004180	Short distal phalanx of the 3rd finger	Hypoplasia (congenital reduction in size) of the distal phalanx of the third finger.	Abnormality of the upper limb
								1	HP:0004180	Short distal phalanx of the 3rd finger	Hypoplasia (congenital reduction in size) of the distal phalanx of the third finger.	Abnormality of the skeletal system
								1	HP:0004180	Short distal phalanx of the 3rd finger	Hypoplasia (congenital reduction in size) of the distal phalanx of the third finger.	Abnormality of limb bone
								1	HP:0004180	Short distal phalanx of the 3rd finger	Hypoplasia (congenital reduction in size) of the distal phalanx of the third finger.	Aplasia/hypoplasia of the extremities
								1	HP:0012106	Rhizomelic leg shortening	Disproportionate shortening of the proximal segment of the leg (i.e. the femur).	Abnormality of body height
								1	HP:0012106	Rhizomelic leg shortening	Disproportionate shortening of the proximal segment of the leg (i.e. the femur).	Growth delay
								1	HP:0012106	Rhizomelic leg shortening	Disproportionate shortening of the proximal segment of the leg (i.e. the femur).	Aplasia/hypoplasia of the extremities
								1	HP:0005068	Absent styloid process of ulna	Definition not found	Abnormality of the upper limb
								1	HP:0005068	Absent styloid process of ulna	Definition not found	Abnormality of the skeletal system
								1	HP:0005068	Absent styloid process of ulna	Definition not found	Abnormality of limb bone
								1	HP:0009290	Short distal phalanx of the 4th finger	Hypoplastic/small distal phalanx of the fourth finger.	Abnormality of the upper limb
								1	HP:0009290	Short distal phalanx of the 4th finger	Hypoplastic/small distal phalanx of the fourth finger.	Abnormality of the skeletal system
								1	HP:0009290	Short distal phalanx of the 4th finger	Hypoplastic/small distal phalanx of the fourth finger.	Abnormality of limb bone
								1	HP:0009290	Short distal phalanx of the 4th finger	Hypoplastic/small distal phalanx of the fourth finger.	Aplasia/hypoplasia of the extremities
								1	HP:0031268	Decreased CD69 upregulation upon TCR activation	Reduced or impaired upregulation of CD69 on T cells after activation via the T cell receptor (TCR).	Abnormal cellular physiology
								1	HP:0031268	Decreased CD69 upregulation upon TCR activation	Reduced or impaired upregulation of CD69 on T cells after activation via the T cell receptor (TCR).	Abnormal leukocyte physiology
								1	HP:0032204	Chronic active Epstein-Barr virus infection	Chronic active Epstein-Barr virus (EBV) infection is an uncommon outcome of EBV infection and may present as a waxing and waning or fulminant syndrome. Unlike acute infectious mononucleosis, wherein EBV establishes lifelong infection and survives by maintaining a delicate balance with the host as a latent infection, in chronic active EBV infection the host-virus balance is disturbed.	Abnormality of immune system physiology
								1	HP:0002246	Abnormal duodenum morphology	An abnormality of the duodenum, i.e., the first section of the small intestine.	Abnormality of the gastrointestinal tract
								1	HP:0002246	Abnormal duodenum morphology	An abnormality of the duodenum, i.e., the first section of the small intestine.	Abnormal digestive system morphology
								1	HP:0020036	Upper limb dysmetria	A lack of coordination of arm movement manifested by undershoot or overshoot of the intended position of the arm.	Abnormal nervous system physiology
								1	HP:0003908	Corner fracture of metaphysis	Fracture or fragmentation at the lateral portion of the metaphysis of a long bone. The radiographic appearance is that of a small corner of metaphysis separated from the metaphyseal edge by thin linear radiolucency. This feature can be observed in child abuse but fragmented appearance of the metaphysis or facture-like lesions can also be detected in the setting of certain skeletal dysplasias.	Abnormality of the skeletal system
								1	HP:0003908	Corner fracture of metaphysis	Fracture or fragmentation at the lateral portion of the metaphysis of a long bone. The radiographic appearance is that of a small corner of metaphysis separated from the metaphyseal edge by thin linear radiolucency. This feature can be observed in child abuse but fragmented appearance of the metaphysis or facture-like lesions can also be detected in the setting of certain skeletal dysplasias.	Abnormality of limb bone
								1	HP:0004603	Hyperconvex vertebral body endplates	Definition not found	Abnormality of the skeletal system
								1	HP:0004941	Extrahepatic portal hypertension	Increased pressure in the pre-hepatic portal vein.	Abnormality of the vasculature
								1	HP:0004941	Extrahepatic portal hypertension	Increased pressure in the pre-hepatic portal vein.	Abnormality of the abdominal organs
								1	HP:0004941	Extrahepatic portal hypertension	Increased pressure in the pre-hepatic portal vein.	Abnormal cardiovascular system physiology
								1	HP:0034321	Elevated circulating guanidinoacetic acid concentration	Concentration of guanidinoacetic acid in the blood circulation is above the upper limit of normal.	Abnormal circulating metabolite concentration
								1	HP:0007153	Progressive extrapyramidal movement disorder	Definition not found	Abnormal nervous system physiology
								1	HP:0003134	Abnormality of peripheral nerve conduction	An abnormality of the conduction of electrical impulses by peripheral (motor or sensory) nerves. This finding is elicited by a nerve conduction study (NCS).	Abnormal nervous system physiology
								1	HP:0003134	Abnormality of peripheral nerve conduction	An abnormality of the conduction of electrical impulses by peripheral (motor or sensory) nerves. This finding is elicited by a nerve conduction study (NCS).	Abnormality of the peripheral nervous system
								1	HP:0003133	Abnormality of the spinocerebellar tracts	An abnormality of the spinocerebellar tracts, a set of axonal fibers originating in the spinal cord and terminating in the ipsilateral cerebellum. The spinocerebellar tract convey information to the cerebellum about limb and joint position (proprioception). They comprise the ventral spinocerebellar tract, the anterior spinocerebellar tract, and the posterior spinocerebellar tract.	Abnormal nervous system morphology
								1	HP:0001691	Muscular subvalvular aortic stenosis	A type of subvalvular aortic stenosis resulting from thickening of the musculature of the interventricular septum, which results in obstruction to blood flow through the left-ventricular outflow tract.	Abnormal cardiovascular system morphology
								1	HP:0011397	Abnormality of the dorsal column of the spinal cord	An abnormality of the dorsal columns, i.e., of the dorsal portion of the gray substance of the spinal cord. The dorsal column consists of the fasciculus gracilis and fasciculus cuneatus and itself is part of the dorsal funiculus.	Abnormal nervous system morphology
								1	HP:0011441	Abnormal medulla oblongata morphology	An abnormality of the medulla oblongata, the lower half of the brainstem.	Abnormal nervous system morphology
								1	HP:0100298	Motheaten muscle fibers	Definition not found	Abnormality of the musculature
								1	HP:0011369	Mongolian blue spot	Congenital deep dermal melanosis in the sacral area.	Abnormality of the skin
								1	HP:0410240	Abnormal circulating IgA level	An abnormal deviation from normal levels of IgA immunoglobulin in blood.	Abnormality of immune system physiology
								1	HP:0410240	Abnormal circulating IgA level	An abnormal deviation from normal levels of IgA immunoglobulin in blood.	Abnormal cellular physiology
								1	HP:0410240	Abnormal circulating IgA level	An abnormal deviation from normal levels of IgA immunoglobulin in blood.	Abnormal leukocyte physiology
								1	HP:0033670	Organizing pneumonia	Organizing pneumonia manifests as a histologic pattern characterized by loose plugs of connective tissue in the airspaces and distal airways. Interstitial inflammation and fibrosis are minimal or absent. Cryptogenic organizing pneumonia, or COP, is a distinctive clinical disorder among the idiopathic interstitial pneumonias, but the histologic pattern of organizing pneumonia is encountered in many different situations, including pulmonary infection, hypersensitivity pneumonitis, and collagen vascular diseases. Airspace consolidation is the cardinal feature of organizing pneumonia on chest radiographs and CT scans. In COP, the distribution is typically subpleural and basal and sometimes bronchocentric. Other manifestations of organizing pneumonia include groundglass opacity, tree-in-bud pattern, and nodular opacities.	Abnormal respiratory system morphology
								1	HP:0025347	Decreased circulating beta-2-microglobulin level	Reduced concentration of beta-2-microglobulin in the blood.	Abnormal circulating metabolite concentration
								1	HP:0011424	Increased serum zinc	An increased consentration of zinc in the blood.	Abnormal circulating metabolite concentration
								1	HP:0012037	Pectoralis amyotrophy	Wasting of the pectoral muscles, i.e., of the pectoralis major and pectoralis minor.	Abnormality of the musculature
								1	HP:0005733	Spinal stenosis with reduced interpedicular distance	An abnormal narrowing of the spinal canal related to a reduction in the interpedicular distance (i.e., the distance measured between the pedicles on frontal [coronal] imaging).	Abnormality of the skeletal system
								1	HP:0008414	Lumbar kyphosis in infancy	Definition not found	Abnormality of the skeletal system
								1	HP:0004981	Prominent styloid process of ulna	Definition not found	Abnormality of the upper limb
								1	HP:0004981	Prominent styloid process of ulna	Definition not found	Abnormality of the skeletal system
								1	HP:0004981	Prominent styloid process of ulna	Definition not found	Abnormality of limb bone
								1	HP:0004000	Cone-shaped distal radial epiphysis	The distal epiphysis (rounded portion of bone at the far end of the radius distal to the growth plate) has an abnormal cone-shaped appearance.	Abnormality of the upper limb
								1	HP:0004000	Cone-shaped distal radial epiphysis	The distal epiphysis (rounded portion of bone at the far end of the radius distal to the growth plate) has an abnormal cone-shaped appearance.	Abnormality of the skeletal system
								1	HP:0004000	Cone-shaped distal radial epiphysis	The distal epiphysis (rounded portion of bone at the far end of the radius distal to the growth plate) has an abnormal cone-shaped appearance.	Abnormality of limb bone
								1	HP:0003988	Long ulna	Increased length of the ulna.	Abnormality of the skeletal system
								1	HP:0003988	Long ulna	Increased length of the ulna.	Abnormality of the upper limb
								1	HP:0003988	Long ulna	Increased length of the ulna.	Abnormality of limb bone
								1	HP:0005066	Cone-shaped epiphyses fused within their metaphyses	Definition not found	Abnormality of the skeletal system
								1	HP:0012198	Juvenile colonic polyposis	The presence of more than 5 juvenile polyps of the colon. The term juvenile polyps refer to a special histopathology and not the age of onset as the polyp might be diagnosed at all ages. The juvenile polyp has a spherical appearance and is microscopically characterized by overgrowth of an oedematous lamina propria with inflammatory cells and cystic glands.	Abnormality of the gastrointestinal tract
								1	HP:0012198	Juvenile colonic polyposis	The presence of more than 5 juvenile polyps of the colon. The term juvenile polyps refer to a special histopathology and not the age of onset as the polyp might be diagnosed at all ages. The juvenile polyp has a spherical appearance and is microscopically characterized by overgrowth of an oedematous lamina propria with inflammatory cells and cystic glands.	Abnormal digestive system morphology
								1	HP:0012198	Juvenile colonic polyposis	The presence of more than 5 juvenile polyps of the colon. The term juvenile polyps refer to a special histopathology and not the age of onset as the polyp might be diagnosed at all ages. The juvenile polyp has a spherical appearance and is microscopically characterized by overgrowth of an oedematous lamina propria with inflammatory cells and cystic glands.	Digestive system neoplasm
								1	HP:0012198	Juvenile colonic polyposis	The presence of more than 5 juvenile polyps of the colon. The term juvenile polyps refer to a special histopathology and not the age of onset as the polyp might be diagnosed at all ages. The juvenile polyp has a spherical appearance and is microscopically characterized by overgrowth of an oedematous lamina propria with inflammatory cells and cystic glands.	Neoplasm by histology
								1	HP:0012183	Hyperplastic colonic polyposis	Presence of multiple hyperplastic polyps in the colon. Hyperplastic polyps are generally about 5 mm in size and show hyperplastic mucosal proliferation.	Abnormality of the gastrointestinal tract
								1	HP:0012183	Hyperplastic colonic polyposis	Presence of multiple hyperplastic polyps in the colon. Hyperplastic polyps are generally about 5 mm in size and show hyperplastic mucosal proliferation.	Abnormal digestive system morphology
								1	HP:0012183	Hyperplastic colonic polyposis	Presence of multiple hyperplastic polyps in the colon. Hyperplastic polyps are generally about 5 mm in size and show hyperplastic mucosal proliferation.	Digestive system neoplasm
								1	HP:0025501	Class III obesity	Obesity with a body mass index of 40 kg per square meter or higher.	Abnormality of body weight
								1	HP:0020157	Thin zona pellucida	Reduced thickness of the zona pellucida.	Abnormal cell morphology
								1	HP:0006153	Disharmonious carpal bone	Definition not found	Abnormality of the skeletal system
								1	HP:0006153	Disharmonious carpal bone	Definition not found	Abnormality of the upper limb
								1	HP:0009059	Congenital generalized lipodystrophy	Definition not found	Abnormality of connective tissue
								1	HP:0006333	Crowded maxillary incisors	A type of dental misalignment with crowded central incisors, i.e., of maxillary secondary incisor, or of maxillary central primary incisor.	Abnormality of the head
								1	HP:0030928	1-minute APGAR score of 1	Definition not found	Low APGAR score
								1	HP:0034226	Champagne cork sign	Characteristic appearance of the chest and abdomen in the sagittal view on prenatal ultrasound when the chest is small and the abdomen protruding.	Abnormality of the skeletal system
								1	HP:0034226	Champagne cork sign	Characteristic appearance of the chest and abdomen in the sagittal view on prenatal ultrasound when the chest is small and the abdomen protruding.	Fetal anomaly
								1	HP:0030921	5-minute APGAR score of 1	Definition not found	Low APGAR score
								1	HP:0030081	Punctate periventricular T2 hyperintense foci	Multiple pointlike areas of high T2 signal observed upon magnetic resonance imaging of the periventricular cerebral white matter.	Abnormal nervous system morphology
								1	HP:0032581	Abnormal renal insterstitial morphology	Any structural anomaly of the interstitium of the kidney. The renal interstitium is defined as the intertubular, extraglomerular, extravascular space of the kidney. It is bounded on all sides by tubular and vascular basement membranes and is filled with cells, extracellular matrix, and interstitial fluid.	Abnormality of the urinary system
								1	HP:0012194	Episodic hemiplegia	Transient episodes of weakness of the arm, leg, and in some cases the face on one side of the body.	Abnormal nervous system physiology
								1	HP:0012327	Celiac artery compression	Compression of the celiac artery.	Abnormality of the vasculature
								1	HP:0012327	Celiac artery compression	Compression of the celiac artery.	Abnormal cardiovascular system morphology
								1	HP:0033261	Renal artery aneurysm	Increase in diameter of a segment of the renal artery that can be defined as a focal, isolated dilatation of all three layers of the arterial wall over 1.5 times the diameter of the disease-free proximal adjacent arterial segment.	Abnormality of the vasculature
								1	HP:0033261	Renal artery aneurysm	Increase in diameter of a segment of the renal artery that can be defined as a focal, isolated dilatation of all three layers of the arterial wall over 1.5 times the diameter of the disease-free proximal adjacent arterial segment.	Abnormal cardiovascular system morphology
								1	HP:0033261	Renal artery aneurysm	Increase in diameter of a segment of the renal artery that can be defined as a focal, isolated dilatation of all three layers of the arterial wall over 1.5 times the diameter of the disease-free proximal adjacent arterial segment.	Abnormality of the urinary system
								1	HP:0030351	Urticarial plaque	A well-circumscribed, intensely pruritic, raised wheal (edema of the superficial skin) typically 1 to 2 cm in diameter.	Abnormality of the skin
								1	HP:0006228	Valgus hand deformity	Definition not found	Abnormality of the upper limb
								1	HP:0033134	Abdominal adhesions	Fibrous bands (i.e., bands of scar-like tissue) that span two or more intra-abdominal organs and/or the inner abdominal wall (i.e. peritoneal membrane).	Abnormal abdomen morphology
								1	HP:0011171	Simple febrile seizure	A short generalized seizure, of a duration of <15 min, not recurring within 24 h, occurring during a febrile episode not caused by an acute disease of the nervous system intracranial infection or severe metabolic disturbance.	Abnormal nervous system physiology
								1	HP:4000095	Elevated circulating thymine concentration	Concentration of the nucleobase thymine in the blood circulation above the normal range.	Abnormal circulating metabolite concentration
								1	HP:0034593	Elevated circulating dihydrouracil concentration	An increased concentration of dihydrouracil in the blood circulation. Dihydrouracil is an intermediate in the catabolism of uracil that is also known as 5,6-dihydrouracil.	Abnormal circulating metabolite concentration
								1	HP:0008265	Mitochondrial lysine transport defect	Definition not found	Abnormal cellular physiology
								1	HP:0040158	Short intermamillary distance	Definition not found	Abnormal breast morphology
								1	HP:0007601	Midline facial capillary hemangioma	Definition not found	Abnormality of the vasculature
								1	HP:0007601	Midline facial capillary hemangioma	Definition not found	Neoplasm by anatomical site
								1	HP:0007601	Midline facial capillary hemangioma	Definition not found	Abnormality of the head
								1	HP:0008706	Distal urethral duplication	Definition not found	Abnormality of the urinary system
								1	HP:0008188	Thyroid dysgenesis	Definition not found	Abnormality of the thyroid gland
								1	HP:0007747	Monocular horizontal nystagmus	Definition not found	Abnormal eye physiology
								1	HP:0011457	Loss of eyelashes	This term refers to the loss of eyelashes that were previously present.	Abnormality of the head
								1	HP:0011457	Loss of eyelashes	This term refers to the loss of eyelashes that were previously present.	Abnormal skin adnexa morphology
								1	HP:0033009	Increased fecal coproporphyrin 1	Abnormally high concentration of coproporphyrin 1 in feces.	Abnormal stool composition
								1	HP:0030756	Erythrodontia	Reddish, brown opalescent discoloration of teeth in normal light.	Abnormality of the head
								1	HP:0032001	Pink urine	An abnormal pink color of urine.	Abnormality of urine homeostasis
								1	HP:0034905	Elevated circulating uroporphyrin concentration	Concentration of uroporphyrin in the blood circulation above the upper limit of normal.	Abnormal circulating metabolite concentration
								1	HP:0007987	Progressive visual field defects	Definition not found	Abnormal eye physiology
								1	HP:0011757	Posterior pituitary hypoplasia	Underdevelopment of the neurohypophysis.	Abnormality of the hypothalamus-pituitary axis
								1	HP:0011757	Posterior pituitary hypoplasia	Underdevelopment of the neurohypophysis.	Abnormal nervous system morphology
								1	HP:0005477	Progressive sclerosis of skull base	Progressively increasing bone density of the skull base without significant changes in bony contour.	Abnormality of the head
								1	HP:0005477	Progressive sclerosis of skull base	Progressively increasing bone density of the skull base without significant changes in bony contour.	Abnormality of the skeletal system
								1	HP:0004617	Butterfly vertebral arch	Butterfly vertebrae have a cleft through the body of the vertebrae and a funnel shape at the ends.	Abnormality of the skeletal system
								1	HP:0011916	Toe extensor amyotrophy	Atrophy of the extensor digitorum longus muscles, which mediate extension of the toes.	Abnormality of the musculature
								1	HP:0009031	Amyotrophy of ankle musculature	Atrophy of the muscles of the ankle.	Abnormality of the musculature
								1	HP:0009077	Weakness of long finger extensor muscles	Definition not found	Abnormality of the musculature
								1	HP:0031206	Striatal T2 hyperintensity	Abnormally bright T2 signal from the striatum on brain magnetic resonance imaging.	Abnormal nervous system morphology
								1	HP:0006849	Hypodysplasia of the corpus callosum	Developmental defect characterized by a small and malformed corpus callosum.	Abnormal nervous system morphology
								1	HP:0032019	Muscle eosinophilia	Eosinophil infiltration of skeletal muscle.	Abnormality of the musculature
								1	HP:0004150	Abnormal 3rd finger morphology	An anomaly of the third finger.	Abnormality of the upper limb
								1	HP:0004150	Abnormal 3rd finger morphology	An anomaly of the third finger.	Abnormality of the skeletal system
								1	HP:0004150	Abnormal 3rd finger morphology	An anomaly of the third finger.	Abnormality of limb bone
								1	HP:0031610	Recurrent shoulder dislocation	Shoulder dislocation occurring repeated times.	Abnormality of the skeletal system
								1	HP:0034681	Finger joint contracture	Lack of full passive range of motion (restrictions in flexion, extension, or other movements) of a finger joint resulting from structural changes of non-bony tissues, such as muscles, tendons, ligaments, joint capsules and/or skin.	Abnormality of the upper limb
								1	HP:0034681	Finger joint contracture	Lack of full passive range of motion (restrictions in flexion, extension, or other movements) of a finger joint resulting from structural changes of non-bony tissues, such as muscles, tendons, ligaments, joint capsules and/or skin.	Abnormality of the skeletal system
								1	HP:0034681	Finger joint contracture	Lack of full passive range of motion (restrictions in flexion, extension, or other movements) of a finger joint resulting from structural changes of non-bony tissues, such as muscles, tendons, ligaments, joint capsules and/or skin.	Abnormality of limb bone
								1	HP:0034681	Finger joint contracture	Lack of full passive range of motion (restrictions in flexion, extension, or other movements) of a finger joint resulting from structural changes of non-bony tissues, such as muscles, tendons, ligaments, joint capsules and/or skin.	Abnormality of connective tissue
								1	HP:0034681	Finger joint contracture	Lack of full passive range of motion (restrictions in flexion, extension, or other movements) of a finger joint resulting from structural changes of non-bony tissues, such as muscles, tendons, ligaments, joint capsules and/or skin.	Abnormality of the musculature
								1	HP:0012529	Abnormal dense granule content	A deviation from the normal contents of the platelet alpha granules, which normally contain adenosine triphosphate (ATP), adenosine diphosphate (ADP), serotonin, calcium, and pyrophosphate, which are secreted when platelets are activated.	Abnormality of thrombocytes
								1	HP:0012527	Abnormal alpha granule content	A deviation from the normal contents of the platelet alpha granules, which normally contain hemostatic proteins such as fibrinogen, von Willebrand factor, and growth factors such as platelet-derived growth factor.	Abnormality of thrombocytes
								1	HP:0000366	Abnormality of the nose	An abnormality of the nose.	Abnormality of the head
								1	HP:0009372	Type A2 brachydactyly	Definition not found	Abnormality of the skeletal system
								1	HP:0009372	Type A2 brachydactyly	Definition not found	Abnormality of limb bone
								1	HP:0005726	Thumbs hypoplastic with bulbous tips	Definition not found	Abnormality of the upper limb
								1	HP:0005726	Thumbs hypoplastic with bulbous tips	Definition not found	Abnormality of the skeletal system
								1	HP:0005726	Thumbs hypoplastic with bulbous tips	Definition not found	Abnormality of limb bone
								1	HP:0005726	Thumbs hypoplastic with bulbous tips	Definition not found	Aplasia/hypoplasia of the extremities
								1	HP:0011236	Angulated antihelix	Antihelical ridge that forms an acute angle between the antitragus and its bifurcation (stem) instead of a gently curving arc.	Abnormal ear morphology
								1	HP:0005850	Congenital talipes calcaneovalgus	Definition not found	Abnormality of the lower limb
								1	HP:0100387	Aplasia of the middle phalanges of the toes	Definition not found	Abnormality of the skeletal system
								1	HP:0100387	Aplasia of the middle phalanges of the toes	Definition not found	Abnormality of limb bone
								1	HP:0100387	Aplasia of the middle phalanges of the toes	Definition not found	Abnormality of the lower limb
								1	HP:0100387	Aplasia of the middle phalanges of the toes	Definition not found	Aplasia/hypoplasia of the extremities
								1	HP:0005621	Trapezoidal vertebral body	An anomalous trapezoidal appearance of a vertebral body. A trapezoid is a four-sided shape that has two sides that are parallel and two sides that are not parallel. In this case, the two lateral sides of the vertebra are parallel, and the top and the bottom are slanted with respect to each other such that the vertebra is shorter in the fron or back than on the other side.	Abnormality of the skeletal system
								1	HP:0025681	Distal clavicular thinning	Abnormally reduced diameter (cross section) of the clavicles that is limited to the distal region.	Abnormality of the skeletal system
								1	HP:0011154	Focal autonomic seizure	An autonomic seizure is a type of focal non-motor seizure characterized by alteration of autonomic nervous system function as the initial semiological feature.	Abnormal nervous system physiology
								1	HP:0009616	Bifid first metacarpal	Partial duplication of the first metacarpal bone.	Abnormality of the upper limb
								1	HP:0009616	Bifid first metacarpal	Partial duplication of the first metacarpal bone.	Abnormality of the skeletal system
								1	HP:0009616	Bifid first metacarpal	Partial duplication of the first metacarpal bone.	Abnormality of limb bone
								1	HP:0004616	Cleft vertebral arch	A discontinuity of the vertebral arch, i.e., of the posterior part of a vertebra.	Abnormality of the skeletal system
								1	HP:0006400	Absent knee epiphyses	Definition not found	Abnormality of the skeletal system
								1	HP:0006400	Absent knee epiphyses	Definition not found	Abnormality of the lower limb
								1	HP:0006193	Thimble-shaped middle phalanges of hand	The middle phalanx of finger resembles a thimble, a small metal cap to protect the finger while sewing that has a broad (proximal) base and narrower top, whereby both base and top are flat.	Abnormality of the upper limb
								1	HP:0006193	Thimble-shaped middle phalanges of hand	The middle phalanx of finger resembles a thimble, a small metal cap to protect the finger while sewing that has a broad (proximal) base and narrower top, whereby both base and top are flat.	Abnormality of the skeletal system
								1	HP:0006193	Thimble-shaped middle phalanges of hand	The middle phalanx of finger resembles a thimble, a small metal cap to protect the finger while sewing that has a broad (proximal) base and narrower top, whereby both base and top are flat.	Abnormality of limb bone
								1	HP:0012690	T2 hypointense thalamus	A darker than expected T2 signal on magnetic resonance imaging (MRI) of the thalamus. This term refers to a diffuse hypointensity affecting the entire thalamus.	Abnormal nervous system morphology
								1	HP:0006742	Congenital neuroblastoma	Definition not found	Abnormal nervous system morphology
								1	HP:0006742	Congenital neuroblastoma	Definition not found	Neoplasm by anatomical site
								1	HP:0006742	Congenital neuroblastoma	Definition not found	Neoplasm by histology
								1	HP:0007516	Redundant skin on fingers	Loose and sagging skin of the fingers.	Abnormality of the skin
								1	HP:0004633	Lower thoracic kyphosis	Over curvature of the lower thoracic region, leading to a round back or if sever to a hump.	Abnormality of the skeletal system
								1	HP:0008484	Thoracolumbar interpediculate narrowness	A reduction of the distance between thoracolumbar vertebral pedicles.	Abnormality of the skeletal system
								1	HP:0007707	Congenital aphakia	Absence of the crystalline lens of the eye as a result of a developmental defect.	Abnormal eye morphology
								1	HP:0007779	Anterior segment of eye aplasia	Definition not found	Abnormal eye morphology
								1	HP:0011502	Posterior lenticonus	A conical projection of the posterior surface of the lens, occurring as a developmental anomaly.	Abnormal eye morphology
								1	HP:0007774	Hypoplasia of the ciliary body	Underdevelopment of the ciliary body.	Abnormal eye morphology
								1	HP:0011736	Primary hyperaldosteronism	A form of hyperaldosteronism caused by a defect within the adrenal gland.	Abnormality of the adrenal glands
								1	HP:0031655	Quadricuspid aortic valve	The presence of an aortic valve with four instead of the normal three cusps (flaps).	Abnormal cardiovascular system morphology
								1	HP:0008708	Partial development of the penile shaft	Definition not found	Abnormality of the genital system
								1	HP:0025431	Staccato cry	A type of cry that is abnormal because it is consists of unusually shortened and detached vocalizations.	Abnormal cry
								1	HP:0008733	Dysplastic testes	Definition not found	Abnormality of the genital system
								1	HP:0006723	Intestinal carcinoid	Definition not found	Abnormality of the gastrointestinal tract
								1	HP:0006723	Intestinal carcinoid	Definition not found	Digestive system neoplasm
								1	HP:0006723	Intestinal carcinoid	Definition not found	Abnormal nervous system morphology
								1	HP:0006723	Intestinal carcinoid	Definition not found	Neoplasm by anatomical site
								1	HP:0006723	Intestinal carcinoid	Definition not found	Neoplasm of the endocrine system
								1	HP:0045054	Brachial plexus neuropathy	Definition not found	Abnormality of the peripheral nervous system
								1	HP:0005886	Aphalangy of the hands	Absence of a digit or of one or more phalanges of a finger.	Abnormality of the upper limb
								1	HP:0005886	Aphalangy of the hands	Absence of a digit or of one or more phalanges of a finger.	Abnormality of the skeletal system
								1	HP:0005886	Aphalangy of the hands	Absence of a digit or of one or more phalanges of a finger.	Abnormality of limb bone
								1	HP:0004871	Perineal fistula	The presence of a fistula between the bowel and the perineum.	Urogenital fistula
								1	HP:0008968	Muscle hypertrophy of the lower extremities	Muscle hypertrophy primarily affecting the legs.	Abnormality of the musculature
								1	HP:0003784	Type 1 collagen overmodification	Definition not found	Abnormality of the skeletal system
								1	HP:0003451	Increased rate of premature chromosome condensation	An increased rate of premature chromosome condensation.	Abnormal cellular physiology
								1	HP:0011556	Double inlet right ventricle	The condition in which both atria are joined to the right ventricle each by its own atrioventricular valve. Usually, the left ventricle is hypoplastic.	Abnormal cardiovascular system morphology
								1	HP:0011553	Discordant atrioventricular connection	Connection of the right atrium to the left ventricle and of the left atrium to the right ventricle in a biventricular heart.	Abnormal cardiovascular system morphology
								1	HP:0011640	Single coronary artery origin	The presence of a single coronary artery ostium from which both coronary arteries arise.	Abnormality of the vasculature
								1	HP:0011640	Single coronary artery origin	The presence of a single coronary artery ostium from which both coronary arteries arise.	Abnormal cardiovascular system morphology
								1	HP:0011251	Underdeveloped antitragus	Reduction in the anterosuperior prominence of the area between the bottom of the incisura and the inner margin of the antihelix.	Abnormal ear morphology
								1	HP:0006431	Proximal femoral metaphyseal abnormality	An anomaly of the metaphysis of the proximal femur (close to the hip).	Abnormality of the skeletal system
								1	HP:0006431	Proximal femoral metaphyseal abnormality	An anomaly of the metaphysis of the proximal femur (close to the hip).	Abnormality of limb bone
								1	HP:0006431	Proximal femoral metaphyseal abnormality	An anomaly of the metaphysis of the proximal femur (close to the hip).	Abnormality of the lower limb
								1	HP:0006414	Distal tibial bowing	A bending or abnormal curvature of the distal portion of the tibia.	Abnormality of the lower limb
								1	HP:0006414	Distal tibial bowing	A bending or abnormal curvature of the distal portion of the tibia.	Abnormality of the skeletal system
								1	HP:0006414	Distal tibial bowing	A bending or abnormal curvature of the distal portion of the tibia.	Abnormality of limb bone
								1	HP:0002270	Abnormality of the autonomic nervous system	An abnormality of the autonomic nervous system.	Abnormality of the peripheral nervous system
								1	HP:0003240	Increased phosphoribosylpyrophosphate synthetase level	Abnormally elevated level of the enzyme phosphoribosyl pyrophosphatesynthetase, which catalyzes the synthesis of PP-ribose-P from ATP and ribose-5-phosphate.	Abnormal enzyme concentration or activity
								1	HP:0031843	Bradyphrenia	Abnormal slowness of thought processes.	Abnormal nervous system physiology
								1	HP:0009100	Thick anterior alveolar ridges	Definition not found	Abnormality of the head
								1	HP:0006643	Fused sternal ossification centers	Definition not found	Abnormality of the skeletal system
								1	HP:0006070	Metacarpophalangeal joint contracture	A chronic loss of joint motion in metacarpophalangeal joints due to structural changes in muscle, tendons, ligaments, or skin that prevents normal movement.	Abnormality of the upper limb
								1	HP:0006070	Metacarpophalangeal joint contracture	A chronic loss of joint motion in metacarpophalangeal joints due to structural changes in muscle, tendons, ligaments, or skin that prevents normal movement.	Abnormality of the skeletal system
								1	HP:0006070	Metacarpophalangeal joint contracture	A chronic loss of joint motion in metacarpophalangeal joints due to structural changes in muscle, tendons, ligaments, or skin that prevents normal movement.	Abnormality of limb bone
								1	HP:0033357	Limited head rotation	Reduced range of motion turning the head side to side.	Abnormality of the neck
								1	HP:0009461	Short 3rd finger	Hypoplastic/small 3rd (middle) finger.	Abnormality of the upper limb
								1	HP:0009461	Short 3rd finger	Hypoplastic/small 3rd (middle) finger.	Abnormality of the skeletal system
								1	HP:0009461	Short 3rd finger	Hypoplastic/small 3rd (middle) finger.	Abnormality of limb bone
								1	HP:0009461	Short 3rd finger	Hypoplastic/small 3rd (middle) finger.	Aplasia/hypoplasia of the extremities
								1	HP:0009324	Enlarged epiphysis of the middle phalanx of the 3rd finger	Abnormally large size of the epiphysis located at the proximal end of the middle phalanx of the 3rd finger with respect to age-dependent norms.	Abnormality of the upper limb
								1	HP:0009324	Enlarged epiphysis of the middle phalanx of the 3rd finger	Abnormally large size of the epiphysis located at the proximal end of the middle phalanx of the 3rd finger with respect to age-dependent norms.	Abnormality of the skeletal system
								1	HP:0009324	Enlarged epiphysis of the middle phalanx of the 3rd finger	Abnormally large size of the epiphysis located at the proximal end of the middle phalanx of the 3rd finger with respect to age-dependent norms.	Abnormality of limb bone
								1	HP:0009587	Triangular shaped proximal phalanx of the 2nd finger	Triangular shaped proximal phalanx of the 2nd finger. A triangular or so called delta shaped phalanx is a typical result after a bracket epiphysis of the affected phalanx.	Abnormality of the upper limb
								1	HP:0009587	Triangular shaped proximal phalanx of the 2nd finger	Triangular shaped proximal phalanx of the 2nd finger. A triangular or so called delta shaped phalanx is a typical result after a bracket epiphysis of the affected phalanx.	Abnormality of the skeletal system
								1	HP:0009587	Triangular shaped proximal phalanx of the 2nd finger	Triangular shaped proximal phalanx of the 2nd finger. A triangular or so called delta shaped phalanx is a typical result after a bracket epiphysis of the affected phalanx.	Abnormality of limb bone
								1	HP:0009523	Triangular epiphysis of the middle phalanx of the 2nd finger	Definition not found	Abnormality of the upper limb
								1	HP:0009523	Triangular epiphysis of the middle phalanx of the 2nd finger	Definition not found	Abnormality of the skeletal system
								1	HP:0009523	Triangular epiphysis of the middle phalanx of the 2nd finger	Definition not found	Abnormality of limb bone
								1	HP:0009349	Enlarged epiphysis of the proximal phalanx of the 3rd finger	Abnormally large size of the epiphysis located at the proximal end of the proximal phalanx of the 3rd finger with respect to age-dependent norms.	Abnormality of the upper limb
								1	HP:0009349	Enlarged epiphysis of the proximal phalanx of the 3rd finger	Abnormally large size of the epiphysis located at the proximal end of the proximal phalanx of the 3rd finger with respect to age-dependent norms.	Abnormality of the skeletal system
								1	HP:0009349	Enlarged epiphysis of the proximal phalanx of the 3rd finger	Abnormally large size of the epiphysis located at the proximal end of the proximal phalanx of the 3rd finger with respect to age-dependent norms.	Abnormality of limb bone
								1	HP:0009527	Enlarged epiphysis of the proximal phalanx of the 2nd finger	Definition not found	Abnormality of the upper limb
								1	HP:0009527	Enlarged epiphysis of the proximal phalanx of the 2nd finger	Definition not found	Abnormality of the skeletal system
								1	HP:0009527	Enlarged epiphysis of the proximal phalanx of the 2nd finger	Definition not found	Abnormality of limb bone
								1	HP:0011929	Hypersegmentation of proximal phalanx of third finger	Presence of an additional phalanx-like bone, producing an extra, wedge-shaped bone at the base of the proximal phalanx of the third finger.	Abnormality of the upper limb
								1	HP:0011929	Hypersegmentation of proximal phalanx of third finger	Presence of an additional phalanx-like bone, producing an extra, wedge-shaped bone at the base of the proximal phalanx of the third finger.	Abnormality of the skeletal system
								1	HP:0011929	Hypersegmentation of proximal phalanx of third finger	Presence of an additional phalanx-like bone, producing an extra, wedge-shaped bone at the base of the proximal phalanx of the third finger.	Abnormality of limb bone
								1	HP:0009331	Triangular epiphysis of the middle phalanx of the 3rd finger	A triangular appearance of the epiphysis of the middle phalanx of the 3rd finger of the hand. This epiphysis is located at the proximal end of the phalanx and is normally nearly flat.	Abnormality of the upper limb
								1	HP:0009331	Triangular epiphysis of the middle phalanx of the 3rd finger	A triangular appearance of the epiphysis of the middle phalanx of the 3rd finger of the hand. This epiphysis is located at the proximal end of the phalanx and is normally nearly flat.	Abnormality of the skeletal system
								1	HP:0009331	Triangular epiphysis of the middle phalanx of the 3rd finger	A triangular appearance of the epiphysis of the middle phalanx of the 3rd finger of the hand. This epiphysis is located at the proximal end of the phalanx and is normally nearly flat.	Abnormality of limb bone
								1	HP:0009495	Pseudoepiphysis of the 2nd finger	A secondary ossification center in the second finger that is distinct from the normal epiphysis that does not contribute to the longitudinal growth of a tubular bone.	Abnormality of the upper limb
								1	HP:0009495	Pseudoepiphysis of the 2nd finger	A secondary ossification center in the second finger that is distinct from the normal epiphysis that does not contribute to the longitudinal growth of a tubular bone.	Abnormality of the skeletal system
								1	HP:0009495	Pseudoepiphysis of the 2nd finger	A secondary ossification center in the second finger that is distinct from the normal epiphysis that does not contribute to the longitudinal growth of a tubular bone.	Abnormality of limb bone
								1	HP:0009456	Triangular shaped proximal phalanx of the 3rd finger	Triangular shaped proximal phalanx of the 3rd (middle) finger. A triangular or so called delta shaped phalanx is a typical result after a bracket epiphysis of the affected phalanx.	Abnormality of the upper limb
								1	HP:0009456	Triangular shaped proximal phalanx of the 3rd finger	Triangular shaped proximal phalanx of the 3rd (middle) finger. A triangular or so called delta shaped phalanx is a typical result after a bracket epiphysis of the affected phalanx.	Abnormality of the skeletal system
								1	HP:0009456	Triangular shaped proximal phalanx of the 3rd finger	Triangular shaped proximal phalanx of the 3rd (middle) finger. A triangular or so called delta shaped phalanx is a typical result after a bracket epiphysis of the affected phalanx.	Abnormality of limb bone
								1	HP:0009356	Triangular epiphysis of the proximal phalanx of the 3rd finger	A triangular appearance of the epiphysis of the proximal phalanx of the 3rd finger of the hand. This epiphysis is located at the proximal end of the phalanx and is normally nearly flat.	Abnormality of the upper limb
								1	HP:0009356	Triangular epiphysis of the proximal phalanx of the 3rd finger	A triangular appearance of the epiphysis of the proximal phalanx of the 3rd finger of the hand. This epiphysis is located at the proximal end of the phalanx and is normally nearly flat.	Abnormality of the skeletal system
								1	HP:0009356	Triangular epiphysis of the proximal phalanx of the 3rd finger	A triangular appearance of the epiphysis of the proximal phalanx of the 3rd finger of the hand. This epiphysis is located at the proximal end of the phalanx and is normally nearly flat.	Abnormality of limb bone
								1	HP:0009436	Triangular shaped middle phalanx of the 3rd finger	Triangular shaped middle phalanx of the 3rd (middle) finger. A triangular or so called delta shaped phalanx is a typical result after a bracket epiphysis of the affected phalanx.	Abnormality of the upper limb
								1	HP:0009436	Triangular shaped middle phalanx of the 3rd finger	Triangular shaped middle phalanx of the 3rd (middle) finger. A triangular or so called delta shaped phalanx is a typical result after a bracket epiphysis of the affected phalanx.	Abnormality of the skeletal system
								1	HP:0009436	Triangular shaped middle phalanx of the 3rd finger	Triangular shaped middle phalanx of the 3rd (middle) finger. A triangular or so called delta shaped phalanx is a typical result after a bracket epiphysis of the affected phalanx.	Abnormality of limb bone
								1	HP:0009534	Triangular epiphysis of the proximal phalanx of the 2nd finger	Definition not found	Abnormality of the upper limb
								1	HP:0009534	Triangular epiphysis of the proximal phalanx of the 2nd finger	Definition not found	Abnormality of the skeletal system
								1	HP:0009534	Triangular epiphysis of the proximal phalanx of the 2nd finger	Definition not found	Abnormality of limb bone
								1	HP:0009417	Pseudoepiphyses of the 3rd finger	A secondary ossification center in the third finger that is distinct from the normal epiphysis that does not contribute to the longitudinal growth of a tubular bone.	Abnormality of the upper limb
								1	HP:0009417	Pseudoepiphyses of the 3rd finger	A secondary ossification center in the third finger that is distinct from the normal epiphysis that does not contribute to the longitudinal growth of a tubular bone.	Abnormality of the skeletal system
								1	HP:0009417	Pseudoepiphyses of the 3rd finger	A secondary ossification center in the third finger that is distinct from the normal epiphysis that does not contribute to the longitudinal growth of a tubular bone.	Abnormality of limb bone
								1	HP:0006206	Hypersegmentation of proximal phalanx of second finger	Presence of an additional phalanx-like bone, producing an extra, wedge-shaped bone at the base of the proximal phalanx of the second finger.	Abnormality of the upper limb
								1	HP:0006206	Hypersegmentation of proximal phalanx of second finger	Presence of an additional phalanx-like bone, producing an extra, wedge-shaped bone at the base of the proximal phalanx of the second finger.	Abnormality of the skeletal system
								1	HP:0006206	Hypersegmentation of proximal phalanx of second finger	Presence of an additional phalanx-like bone, producing an extra, wedge-shaped bone at the base of the proximal phalanx of the second finger.	Abnormality of limb bone
								1	HP:0009516	Enlarged epiphysis of the middle phalanx of the 2nd finger	Definition not found	Abnormality of the upper limb
								1	HP:0009516	Enlarged epiphysis of the middle phalanx of the 2nd finger	Definition not found	Abnormality of the skeletal system
								1	HP:0009516	Enlarged epiphysis of the middle phalanx of the 2nd finger	Definition not found	Abnormality of limb bone
								1	HP:0011958	Retinal perforation	A small hole through the whole thickness of the retina.	Abnormal eye morphology
								1	HP:0030997	Atretic vas deferens	Abnormal closure or blockage of the vas deferens.	Abnormality of the genital system
								1	HP:0031352	Chest tightness	An unpleasant sensation of tightness or pressure in the chest.	Chest tightness
								1	HP:0004784	Juvenile gastrointestinal polyposis	The presence of multiple juvenile polyps in the stomach and intestine. The term juvenile polyps refer to a special histopathology and not the age of onset as the polyp might be diagnosed at all ages. The juvenile polyp has a spherical appearance and is microscopically characterized by overgrowth of an oedematous lamina propria with inflammatory cells and cystic glands. Juvenile polyps are a specific type of hamartomatous polyps.	Abnormality of the gastrointestinal tract
								1	HP:0004784	Juvenile gastrointestinal polyposis	The presence of multiple juvenile polyps in the stomach and intestine. The term juvenile polyps refer to a special histopathology and not the age of onset as the polyp might be diagnosed at all ages. The juvenile polyp has a spherical appearance and is microscopically characterized by overgrowth of an oedematous lamina propria with inflammatory cells and cystic glands. Juvenile polyps are a specific type of hamartomatous polyps.	Abnormal digestive system morphology
								1	HP:0004784	Juvenile gastrointestinal polyposis	The presence of multiple juvenile polyps in the stomach and intestine. The term juvenile polyps refer to a special histopathology and not the age of onset as the polyp might be diagnosed at all ages. The juvenile polyp has a spherical appearance and is microscopically characterized by overgrowth of an oedematous lamina propria with inflammatory cells and cystic glands. Juvenile polyps are a specific type of hamartomatous polyps.	Digestive system neoplasm
								1	HP:0004784	Juvenile gastrointestinal polyposis	The presence of multiple juvenile polyps in the stomach and intestine. The term juvenile polyps refer to a special histopathology and not the age of onset as the polyp might be diagnosed at all ages. The juvenile polyp has a spherical appearance and is microscopically characterized by overgrowth of an oedematous lamina propria with inflammatory cells and cystic glands. Juvenile polyps are a specific type of hamartomatous polyps.	Neoplasm by histology
								1	HP:0006706	Cystic liver disease	Definition not found	Abnormality of the abdominal organs
								1	HP:0033183	Bilobed right lung	A developmental defect of pulmonary lobation characterized by the presence of only two lobes of the right lung.	Abnormal respiratory system morphology
								1	HP:0031229	Increased incisura length	The length of the incisura from the upper to lower border is greater than that observed in the average population.	Abnormal ear morphology
								1	HP:0033087	Quotidian fever	Fever that occurs at daily intervals.	Abnormal homeostasis
								1	HP:0033187	Hyperimidodipeptiduria	Elevated levels of proline-containing dipeptides in urine.	Abnormality of urine homeostasis
								1	HP:0007473	Crusting erythematous dermatitis	Definition not found	Abnormality of the skin
								1	HP:0007473	Crusting erythematous dermatitis	Definition not found	Abnormality of immune system physiology
								1	HP:0012039	Descemet Membrane Folds	Presence of folds in the Descemet membrane, which is the basement membrane of the endothelial (inner) cell layer of the cornea. Descemet membrane folds are generally a manifestation of inflammation or edema of the cornea.	Abnormal eye morphology
								1	HP:0030724	Central nervous system cyst	A fluid-filled sac (cyst) located within the central nervous system.	Abnormal nervous system morphology
								1	HP:0008116	Flexion limitation of toes	Limitation of the ability to bend the toes.	Abnormality of the musculature
								1	HP:0006203	Decreased movement range in interphalangeal joints	Definition not found	Abnormality of the skeletal system
								1	HP:0006203	Decreased movement range in interphalangeal joints	Definition not found	Abnormality of the upper limb
								1	HP:0020096	Recurrent streptococcal infections	Increased susceptibility to streptococcal infections, as manifested by recurrent episodes of streptococcal infections.	Abnormality of immune system physiology
								1	HP:0007408	Tegumentary leishmaniasis susceptibility	Increased susceptibility to infection by the protozan parasite of the genus Leishmania.	Abnormality of immune system physiology
								1	HP:0010603	Odontogenic keratocysts of the jaw	A benign uni- or multicystic, intraosseous tumor of odontogenic origin, with a characteristic lining of parakeratinized stratified squamous epithelium and potential for aggressive, infiltrative behaviour.	Abnormality of the head
								1	HP:0010603	Odontogenic keratocysts of the jaw	A benign uni- or multicystic, intraosseous tumor of odontogenic origin, with a characteristic lining of parakeratinized stratified squamous epithelium and potential for aggressive, infiltrative behaviour.	Neoplasm by anatomical site
								1	HP:0004280	Irregular ossification of hand bones	Definition not found	Abnormality of the skeletal system
								1	HP:0004280	Irregular ossification of hand bones	Definition not found	Abnormality of the upper limb
								1	HP:0009730	Rhabdomyoma	A benign tumor of striated muscle.	Abnormality of the musculature
								1	HP:0009730	Rhabdomyoma	A benign tumor of striated muscle.	Neoplasm by anatomical site
								1	HP:0010617	Cardiac fibroma	A fibroma of the heart.	Neoplasm by histology
								1	HP:0010617	Cardiac fibroma	A fibroma of the heart.	Abnormal cardiovascular system morphology
								1	HP:0010617	Cardiac fibroma	A fibroma of the heart.	Neoplasm by anatomical site
								1	HP:0004795	Hamartomatous stomach polyps	Polyp-like protrusions which are histologically hamartomas located in the stomach.	Abnormality of the gastrointestinal tract
								1	HP:0004795	Hamartomatous stomach polyps	Polyp-like protrusions which are histologically hamartomas located in the stomach.	Abnormal digestive system morphology
								1	HP:0004795	Hamartomatous stomach polyps	Polyp-like protrusions which are histologically hamartomas located in the stomach.	Digestive system neoplasm
								1	HP:0004795	Hamartomatous stomach polyps	Polyp-like protrusions which are histologically hamartomas located in the stomach.	Neoplasm by histology
								1	HP:0410050	Decreased level of 1,5 anhydroglucitol in serum	A decrease in the level of 1,5 anhydroglucitol in the serum. 1,5-Anhydrosorbitol is a validated marker of short-term glycemic control. This substance is derived mainly from food, is well absorbed in the intestine, and is distributed to all organs and tissues.	Abnormal circulating metabolite concentration
								1	HP:0007623	Pigmentation anomalies of sun-exposed skin	Definition not found	Abnormality of the skin
								1	HP:0034722	Sarcoplasmic bodies	Rounded or oval structures that appeared brown on hematoxylin and eosin and red on the modified Gomori trichrome stain.	Abnormality of the musculature
								1	HP:0034284	Recurrent gingivitis	Repeated occurrences of inflammatory condition of the gums (gingival tissue), most commonly caused by bacterial infection.	Abnormality of immune system physiology
								1	HP:0004931	Arteriosclerosis of small cerebral arteries	Arteriosclerosis (increased thickness, increased stiffness, loss of elasticity) of the small arteries of the brain.	Abnormality of the vasculature
								1	HP:0004931	Arteriosclerosis of small cerebral arteries	Arteriosclerosis (increased thickness, increased stiffness, loss of elasticity) of the small arteries of the brain.	Abnormal cardiovascular system morphology
								1	HP:0004931	Arteriosclerosis of small cerebral arteries	Arteriosclerosis (increased thickness, increased stiffness, loss of elasticity) of the small arteries of the brain.	Abnormal nervous system morphology
								1	HP:0031627	Globus pallidus calcification	Pathological deposition of calcium salts in the globus pallidus.	Abnormal nervous system morphology
								1	HP:0033631	Spondylitis	Inflammation of the vertebrae (vertebral bodies) or spine.	Abnormality of the skeletal system
								1	HP:0033028	Anti-U1 ribonucleoprotein antibody positivity	The presence autoantibodies in the serum that react to proteins (70 Kd, A, C) that are associated with U1 RNA and form U1snRNP.	Abnormality of immune system physiology
								1	HP:0030384	Decreased proportion of marginal zone B cells	A reduction in the normal proportion of marginal zone B cells (CD19+/CD27+/IgM+/IgD+) in circulation relative to the total number of B cells.	Abnormal leukocyte morphology
								1	HP:0004831	Recurrent thromboembolism	Repeated episodes of obstruction of blood flow due to an embolus, i.e., blood clot that has traveled from its point of origin within the blood stream.	Abnormal thrombosis
								1	HP:0040227	Decreased level of histidine-rich glycoprotein	Decrease of these levels result in increased inhibition of fibrinolysis and reduced inhibition of coagulation	Abnormality of coagulation
								1	HP:0005510	Transient erythroblastopenia	A transient reduction in the number of erythroblasts in the circulation.	Abnormal erythrocyte morphology
								1	HP:0200037	Skin vesicle	A circumscribed, fluid-containing, epidermal elevation generally considered less than 10mm in diameter at the widest point.	Abnormality of the skin
								1	HP:4000184	Reduced erythrocyte adenosine triphosphate concentration	Concentration of adenosine triphosphate (ATP) in red blood cells (erythrocytes) below the lower limit of normal.	Abnormal erythrocyte morphology
								1	HP:0020169	Abnormal drug response	An anomalous response to a medication related to individual variation in metabolic or immune response to drugs varying from potentially from potentially life-threatening adverse drug reactions to alteration of therapeutic efficacy.	Abnormal drug response
								1	HP:0100765	Abnormality of the tonsils	An abnormality of the tonsils.	Abnormality of the lymphatic system
								1	HP:0005209	Intrahepatic bile duct cysts	The presence of cyst of the intrahepatic bile duct.	Abnormality of the abdominal organs
								1	HP:0031082	Impaired growth-hormone response to glucagon stimulation test	Failure of growth hormone levels to respond adequately (by increasing) to the glucagon stimulation test.	Abnormal endocrine physiology
								1	HP:0031766	Convergence excess esotropia	An intermittent esotropia with binocular single vision present at distance fixation but esotropia on accommodation for near fixation. Usually associated with hypermetropia but patients can be emmetropic and rarely myopic. Associated with a high accommodative convergence/accommodation (AC/A) ratio.	Abnormal eye physiology
								1	HP:0012712	Mild hearing impairment	The presence of a mild form of hearing impairment.	Abnormal ear physiology
								1	HP:0032007	Maceration	A softening and breaking down of skin resulting from prolonged exposure to moisture. Macerated skin becomes soft and wrinkly and takes on a whitish hue.	Abnormality of the skin
								1	HP:0033190	Hypertrichotic hyperpigmented patch	A large nonpalpable spot of the skin over 1 cm in dimension with increased pigmentation and increased hair growth.	Abnormality of the skin
								1	HP:0005200	Retroperitoneal fibrosis	Definition not found	Abnormality of the abdominal organs
								1	HP:0031868	Optic ataxia	Difficulty reaching visually guided goals in peripheral vision, with the deficit, leaves voluntary eye movements largely unaffected.	Abnormal nervous system physiology
								1	HP:0033010	Increased fecal coproporphyrin 3	Abnormally high concentration of coproporphyrin 3 in feces	Abnormal stool composition
								1	HP:0034471	Increased fecal coproporphyrin III:coproporphyrin I ratio	Abnormal relative increase in the amount of fecal coproporphyrin III as compared to coproporphyrin I in the feces.	Abnormal stool composition
								1	HP:0034553	Absence of peroxisomes	Lack of observable peroxisomes. This feature can be observed by immunohistochemical staining of cultured cells (such as fibroblasts) or by electronmicroscopy.	Abnormal cell morphology
								1	HP:0200047	Chondritis of pinna	Inflammation of the cartilage of the external ear.	Abnormal ear morphology
								1	HP:0200047	Chondritis of pinna	Inflammation of the cartilage of the external ear.	Abnormality of the skeletal system
								1	HP:0200047	Chondritis of pinna	Inflammation of the cartilage of the external ear.	Abnormality of immune system physiology
								1	HP:0033380	Nasal chondritis	Inflammation of the cartilage of the nose.	Abnormality of the skeletal system
								1	HP:0033380	Nasal chondritis	Inflammation of the cartilage of the nose.	Abnormality of immune system physiology
								1	HP:0033380	Nasal chondritis	Inflammation of the cartilage of the nose.	Abnormality of the head
								1	HP:0034290	Elevated circulating tiglylglycine concentration	Concentration of tiglylglycine in the blood circulation above the upper limit of normal.	Abnormal circulating metabolite concentration
								1	HP:0032553	Weak pulse	A diminution in the amplitude (strength) of the pulse such that the examiner has difficulty feeling the pulse.	Abnormality of the vasculature
								1	HP:0032553	Weak pulse	A diminution in the amplitude (strength) of the pulse such that the examiner has difficulty feeling the pulse.	Abnormal cardiovascular system physiology
								1	HP:0033026	White oral mucosal macule	A small circumscribed whitish change in the color of the oral mucosa that is neither elevated nor depressed.	Abnormality of the head
								1	HP:0025115	Civatte bodies	Eosinophilic hyaline ovoid bodies which are often found in the subepidermal papillary regions or sometimes in the epidermis. Civatte bodies (CBs) are seen as rounded, homogenous, eosinophilic masses on routine H and E staining lying in the deeper parts of epidermis/epithelium and more frequently in dermis/connective tissue. They are known as CBs (in epithelium/epidermis), colloid bodies, or hyaline bodies (in connective tissue). They are 10-25 micrometers in diameter and situated mostly within or above the inflammatory cell infiltrate. In lichen planus, the number of necrotic keratinocytes may be so large that they are seen lying in clusters in the uppermost dermis. These bodies show a positive periodic acid Schiff reaction and are diastase resistant	Abnormality of the skin
								1	HP:0011980	Cholesterol gallstones	Gallstones composed primarily of cholesterol, usually about 2-3 cm in length with an oval form and a yellow or green/brown color.	Abnormality of the abdominal organs
								1	HP:0025011	Pyriform aperture stenosis	Narrowing of the anterior nasal aperture (piriform or pyriform aperture), which is a pear-shaped opening in the skull that forms the bony inlet of the nose.	Abnormality of the head
								1	HP:0010644	Midnasal stenosis	Abnormal narrowing (stenosis) of the midnasal cavity, i.e., of the middle nasal meatus, which in neonates can cause respiratory distress.	Abnormality of the head
								1	HP:0006432	Trapezoidal distal femoral condyles	Definition not found	Abnormality of the skeletal system
								1	HP:0006432	Trapezoidal distal femoral condyles	Definition not found	Abnormality of limb bone
								1	HP:0006432	Trapezoidal distal femoral condyles	Definition not found	Abnormality of the lower limb
								1	HP:0008117	Shortening of the talar neck	Definition not found	Abnormality of the lower limb
								1	HP:0008117	Shortening of the talar neck	Definition not found	Abnormality of the skeletal system
								1	HP:0008117	Shortening of the talar neck	Definition not found	Abnormality of limb bone
								1	HP:0008144	Flattening of the talar dome	Definition not found	Abnormality of the lower limb
								1	HP:0008144	Flattening of the talar dome	Definition not found	Abnormality of the skeletal system
								1	HP:0008144	Flattening of the talar dome	Definition not found	Abnormality of limb bone
								1	HP:0032987	Elevated bronchoalveolar lavage fluid eosinophil proportion	Usually, eosinophils make up less than 0.5% of all cells found in the broncho-alveloar lavage fluid. But in eosinophilic lung disease, the eosinophil cell proportion typically represents more than 25%. Comment: An elevated level of eosinophil cells are also a result of infections, or an allergic reaction or can be drug-induced.	Abnormal respiratory system morphology
								1	HP:0001732	Abnormality of the pancreas	An abnormality of the pancreas.	Abnormality of the abdominal organs
								1	HP:0001194	Abnormalities of placenta or umbilical cord	An abnormality of the placenta (the organ that connects the developing fetus to the uterine wall) or of the umbilical cord (the cord that connects the fetus to the placenta).	Abnormalities of placenta or umbilical cord
								1	HP:0008339	Diaminoaciduria	An increased urine level of any amino acid carrying two amino groups (Asparagine, glutamine and lysine, cystine, ornithine).	Abnormality of urine homeostasis
								1	HP:0008463	Central vertebral hypoplasia	Definition not found	Abnormality of the skeletal system
								1	HP:0004312	Abnormal reticulocyte morphology	A reticulocyte abnormality.	Abnormal erythrocyte morphology
								1	HP:0012142	Pancreatic squamous cell carcinoma	A subtype of ductal pancreatic carcinoma that is thought to originate from squamous metaplasia of pancreatic ductal epithelium.	Abnormality of the abdominal organs
								1	HP:0012142	Pancreatic squamous cell carcinoma	A subtype of ductal pancreatic carcinoma that is thought to originate from squamous metaplasia of pancreatic ductal epithelium.	Neoplasm by anatomical site
								1	HP:0009087	Posteriorly placed tongue	Definition not found	Abnormality of the head
								1	HP:0007488	Diffuse skin atrophy	Definition not found	Abnormality of the skin
								1	HP:0008176	Neonatal unconjugated hyperbilirubinemia	Definition not found	Abnormal circulating metabolite concentration
								1	HP:0005694	Partial fusion of proximal row of carpal bones	Definition not found	Abnormality of the skeletal system
								1	HP:0005694	Partial fusion of proximal row of carpal bones	Definition not found	Abnormality of the upper limb
								1	HP:0005891	Progressive forearm bowing	Progressive bending or abnormal curvature of the forearm skeleton.	Abnormality of the upper limb
								1	HP:0005891	Progressive forearm bowing	Progressive bending or abnormal curvature of the forearm skeleton.	Abnormality of the skeletal system
								1	HP:0005891	Progressive forearm bowing	Progressive bending or abnormal curvature of the forearm skeleton.	Abnormality of limb bone
								1	HP:0100329	Tarsometatarsal synostosis	Definition not found	Abnormality of the lower limb
								1	HP:0100329	Tarsometatarsal synostosis	Definition not found	Abnormality of the skeletal system
								1	HP:0100329	Tarsometatarsal synostosis	Definition not found	Abnormality of limb bone
								1	HP:0100328	Carpometacarpal synostosis	Fusion involving carpal and metacarpal bones.	Abnormality of the upper limb
								1	HP:0100328	Carpometacarpal synostosis	Fusion involving carpal and metacarpal bones.	Abnormality of the skeletal system
								1	HP:0100328	Carpometacarpal synostosis	Fusion involving carpal and metacarpal bones.	Abnormality of limb bone
								1	HP:0008797	Early ossification of capital femoral epiphyses	Developmental acceleration of ossification of the proximal epiphysis of the femur.	Abnormality of the skeletal system
								1	HP:0008797	Early ossification of capital femoral epiphyses	Developmental acceleration of ossification of the proximal epiphysis of the femur.	Abnormality of limb bone
								1	HP:0008797	Early ossification of capital femoral epiphyses	Developmental acceleration of ossification of the proximal epiphysis of the femur.	Abnormality of the lower limb
								1	HP:0032326	Methicillin-resistant Staphylococcus aureus infection	Infection with staphylococcus aureus resistant to the antibiotic methicillin (MRSA). MRSA can infect any individual but is more common among hospitalized patients, and can also occur as an opportunistic infection.	Abnormality of immune system physiology
								1	HP:0007596	Painful subcutaneous lipomas	The presence of multiple subcutaneous lipoma that cause pain.	Pain
								1	HP:0012662	Parietal hypometabolism in FDG PET	Reduced uptake of [18F]-fluorodeoxyglucose (FDG) in the parietal cortex as measured by positron emission tomography (PET) brain scan.	Abnormal nervous system physiology
								1	HP:0002250	Abnormal large intestine morphology	Any abnormality of the large intestine.	Abnormality of the gastrointestinal tract
								1	HP:0002250	Abnormal large intestine morphology	Any abnormality of the large intestine.	Abnormal digestive system morphology
								1	HP:0000178	Abnormal lower lip morphology	An abnormality of the lower lip.	Abnormality of the head
								1	HP:0030405	Pancreatic endocrine tumor	A neuroendocrine tumor originating in a hormone-producing cell (islet cell) of the pancreas.	Abnormal nervous system morphology
								1	HP:0030405	Pancreatic endocrine tumor	A neuroendocrine tumor originating in a hormone-producing cell (islet cell) of the pancreas.	Neoplasm by anatomical site
								1	HP:0030405	Pancreatic endocrine tumor	A neuroendocrine tumor originating in a hormone-producing cell (islet cell) of the pancreas.	Neoplasm of the endocrine system
								1	HP:0032160	Cryptococcal meningitis	A type of fungal meningitis caused by an encapsulated yeast that belongs to the genus Cryptococcus. Cryptococcus neoformans and Cryptococcus gattii are responsible for the majority of cases of human cryptococcosis.	Abnormal nervous system morphology
								1	HP:0032160	Cryptococcal meningitis	A type of fungal meningitis caused by an encapsulated yeast that belongs to the genus Cryptococcus. Cryptococcus neoformans and Cryptococcus gattii are responsible for the majority of cases of human cryptococcosis.	Abnormality of immune system physiology
								1	HP:0000177	Abnormal upper lip morphology	An abnormality of the upper lip.	Abnormality of the head
								1	HP:0030949	Glomerular deposits	An abnormal accumulation of protein in the glomerulus.	Abnormality of the urinary system
								1	HP:0030162	Glomerulomegaly	Abnormally large size of glomeruli.	Abnormality of the urinary system
								1	HP:0008259	Adrenocorticotropin receptor defect	Adrenal insufficiency secondary to a defect in the ACTH receptor.	Abnormality of the adrenal glands
								1	HP:0500191	Increased CSF leucine concentration	Abnormally increased levels of leucine in cerebrospinal fluid.	Abnormal CSF metabolite concentration
								1	HP:0500193	Increased CSF isoleucine concentration	Abnormally increased levels of isoleucine in cerebrospinal fluid.	Abnormal CSF metabolite concentration
								1	HP:0500187	Increased CSF valine concentration	Any increased amount from normal of valine in the cerebrospinal fluid.	Abnormal CSF metabolite concentration
								1	HP:0031540	Linear IgG deposits along the epidermal basement membrane zone	Presence of IgG antibodies in the dermoepidermal junction that are distributed in a linear pattern. This feature can be appreciated by immunofluorescence microscopy.	Abnormality of the skin
								1	HP:0001435	Abnormality of the shoulder girdle musculature	Definition not found	Abnormality of the musculature
								1	HP:0006190	Radially deviated wrists	Definition not found	Abnormality of the upper limb
								1	HP:0006783	Posterior pharyngeal cleft	Definition not found	Abnormal respiratory system morphology
								1	HP:0006769	Myxoid subcutaneous tumors	Definition not found	Abnormality of the skin
								1	HP:0006769	Myxoid subcutaneous tumors	Definition not found	Neoplasm by anatomical site
								1	HP:0005587	Profuse pigmented skin lesions	Definition not found	Abnormality of the skin
								1	HP:0034941	Palatine myxoma	A myxoma (A benign tumor composed of myxomatous tissue composed of loosely-arranged spindle, polygonal, and stellate cells) localized to the palate. Clinically, such tumors may present as a sessile nodule on the hard palate.	Abnormality of the head
								1	HP:0034941	Palatine myxoma	A myxoma (A benign tumor composed of myxomatous tissue composed of loosely-arranged spindle, polygonal, and stellate cells) localized to the palate. Clinically, such tumors may present as a sessile nodule on the hard palate.	Neoplasm by anatomical site
								1	HP:0008225	Thyroid follicular hyperplasia	Definition not found	Abnormality of the thyroid gland
								1	HP:0007525	Yellow subcutaneous tissue covered by thin, scaly skin	Definition not found	Abnormality of connective tissue
								1	HP:0007525	Yellow subcutaneous tissue covered by thin, scaly skin	Definition not found	Abnormality of the skin
								1	HP:0005603	Numerous congenital melanocytic nevi	Definition not found	Abnormality of the skin
								1	HP:0030062	Craniopharyngioma	A benign pituitary-region neoplasm that originates from Rathke's pouch. Craniopharyngiomas are benign slow growing tumors that are located within the sellar and para sellar region of the central nervous system.	Neoplasm by histology
								1	HP:0100617	Testicular seminoma	The presence of a seminoma, an undifferentiated germ cell tumor of the testis.	Abnormality of the genital system
								1	HP:0100617	Testicular seminoma	The presence of a seminoma, an undifferentiated germ cell tumor of the testis.	Neoplasm of the genitourinary tract
								1	HP:0009069	Lethal infantile mitochondrial myopathy	Definition not found	Abnormality of the musculature
								1	HP:0010707	1-4 finger syndactyly	Syndactyly with fusion of fingers one to four.	Abnormality of the skeletal system
								1	HP:0010707	1-4 finger syndactyly	Syndactyly with fusion of fingers one to four.	Abnormality of limb bone
								1	HP:0008309	Medium chain dicarboxylic aciduria	An increase in the level of medium chain dicarboxylic acid in the urine.	Abnormality of urine homeostasis
								1	HP:0003267	Reduced orotidine 5-prime phosphate decarboxylase level	An abnormal decrease in orotidine 5'-phosphate decarboxylase level.	Abnormal enzyme concentration or activity
								1	HP:0004826	Folate-unresponsive megaloblastic anemia	A type of megaloblastic anemia that does not improve upon administration of folate. Since vitamin B12 acts by promoting recycling of folate, administration of vitamin B12 also does not improve this type of anemia.	Abnormal erythrocyte morphology
								1	HP:0003526	Orotic acid crystalluria	Formation of crystals owing to an increased concentration of orotic acid in the urine.	Abnormality of urine homeostasis
								1	HP:0003339	Pyrimidine-responsive megaloblastic anemia	A type of megaloblastic anemia that improves upon administration of pyrimidine supplements such as uridylic acid and cytidylic acid.	Abnormal erythrocyte morphology
								1	HP:0033851	Oculomotor synkinesis	Elevation of the upper eyelid on attempted downward gaze or adduction, adduction of the eye on attempted upward or downward gaze, and constriction of the pupil on attempted adduction.	Abnormal eye physiology
								1	HP:0011131	Perianal dermatitis	The presence of a rash (change of color and texture) of the perianal skin.	Abnormality of the anus
								1	HP:0011131	Perianal dermatitis	The presence of a rash (change of color and texture) of the perianal skin.	Abnormal digestive system morphology
								1	HP:0031378	Abnormal lymphocyte proliferation	Any abnormality in the multiplication or reproduction of lymphocytes, which results in the expansion of a cell population.	Abnormal cellular physiology
								1	HP:0031378	Abnormal lymphocyte proliferation	Any abnormality in the multiplication or reproduction of lymphocytes, which results in the expansion of a cell population.	Abnormal leukocyte physiology
								1	HP:0034056	Increased fecal calprotectin level	An increased amount of calprotectin in the feces.	Abnormal stool composition
								1	HP:0006729	Retroperitoneal chemodectomas	Definition not found	Neoplasm by anatomical site
								1	HP:0004557	Anterior vertebral fusion	Definition not found	Abnormality of the skeletal system
								1	HP:0006420	Asymmetric radial dysplasia	The presence of asymmetric developmental dysplasia of the radius.	Abnormality of the upper limb
								1	HP:0006420	Asymmetric radial dysplasia	The presence of asymmetric developmental dysplasia of the radius.	Abnormality of the skeletal system
								1	HP:0006420	Asymmetric radial dysplasia	The presence of asymmetric developmental dysplasia of the radius.	Abnormality of limb bone
								1	HP:0012022	Congenital portosystemic venous shunt	A congenital defect of the vasculature such that there is a shunt (by-pass) of blood directly from the portal vein to the vena cava (i.e., the blood from the portal vein is not filtered through the liver).	Abnormal cardiovascular system physiology
								1	HP:0012022	Congenital portosystemic venous shunt	A congenital defect of the vasculature such that there is a shunt (by-pass) of blood directly from the portal vein to the vena cava (i.e., the blood from the portal vein is not filtered through the liver).	Fetal anomaly
								1	HP:0012021	Persistent patent ductus venosus	Persistence of blood flow through the ductus venosus for longer than the normal time after birth.	Abnormal cardiovascular system physiology
								1	HP:0012021	Persistent patent ductus venosus	Persistence of blood flow through the ductus venosus for longer than the normal time after birth.	Fetal anomaly
								1	HP:0031355	Maintenance insomnia	Individuals affected by abnormal difficulty in staying asleep tend to wake up at night and struggle to return to sleep. This condition typically involves spending more than 30 minutes awake during the night.	Abnormal nervous system physiology
								1	HP:0011197	EEG with focal spike waves	EEG with focal sharp transient waves of a duration less than 80 msec followed by a slow wave.	Abnormal nervous system physiology
								1	HP:0012863	Abnormal male germ cell morphology	A structural anomaly of a male reproductive cell.	Abnormality of the genital system
								1	HP:0005546	Increased red cell osmotic resistance	Definition not found	Abnormal erythrocyte physiology
								1	HP:4000010	Impaired renal tubular reabsorption of bicarbonate	Decreased renal tubular reabsorption of bicarbonate.	Abnormality of the urinary system
								1	HP:0005945	Laryngeal obstruction	Blockage of the upper airway at the level of the larynx often accompanied by respiratory distress.	Abnormal respiratory system morphology
								1	HP:0033246	Type II pneumocyte hypertrophy	Increase in size of type II pneumocytes, characterized by qualitative morphologic alterations, including cuboidal shapes, increased nucleocytoplasmic ratio, enlarged nuclei, prominent nucleoli, and various alterations in their nuclear chromatin.	Abnormal respiratory system morphology
								1	HP:0005354	Lack of T cell function	Complete inability of T cells to perform their functions in cell-mediated immunity.	Abnormal cellular physiology
								1	HP:0005354	Lack of T cell function	Complete inability of T cells to perform their functions in cell-mediated immunity.	Abnormal leukocyte physiology
								1	HP:0007833	Anterior chamber synechiae	Definition not found	Abnormal eye morphology
								1	HP:0033978	Reduced beta-hexosaminidase activity	Diminished activity of the enzyme beta-hexosaminidase in the blood circulation.	Abnormal enzyme concentration or activity
								1	HP:0032930	Lacunar halos around chondrocytes	Concentric rings around the chondrocytes.	Abnormality of the skeletal system
								1	HP:0003864	Bifid humerus	Clefting affecting the humerus.	Abnormality of the upper limb
								1	HP:0003864	Bifid humerus	Clefting affecting the humerus.	Abnormality of the skeletal system
								1	HP:0003864	Bifid humerus	Clefting affecting the humerus.	Abnormality of limb bone
								1	HP:0002867	Abnormal ilium morphology	An abnormality of the ilium, the largest and uppermost bone of the pelvis.	Abnormality of the skeletal system
								1	HP:0031487	Capillary malformation of the lip	A vascular malformation located in the lip that is characterized by ectatic papillary dermal capillaries and postcapillary venules in the upper reticular dermis.	Abnormality of the head
								1	HP:0006224	Tapering pointed ends of distal finger phalanges	A reduction in diameter of the distal phalanx of finger towards the distal end such that the tip of the phalanx comes to a point (this feature can be observed on radiograms).	Abnormality of the upper limb
								1	HP:0006224	Tapering pointed ends of distal finger phalanges	A reduction in diameter of the distal phalanx of finger towards the distal end such that the tip of the phalanx comes to a point (this feature can be observed on radiograms).	Abnormality of the skeletal system
								1	HP:0006224	Tapering pointed ends of distal finger phalanges	A reduction in diameter of the distal phalanx of finger towards the distal end such that the tip of the phalanx comes to a point (this feature can be observed on radiograms).	Abnormality of limb bone
								1	HP:0005607	Abnormal tracheobronchial morphology	Definition not found	Abnormal respiratory system morphology
								1	HP:0002973	Abnormal forearm morphology	An abnormality of the lower arm.	Abnormality of the upper limb
								1	HP:0032521	Self hugging	Involuntary, tic-like movements consisted of crossing both arms across the chest and tensing the body or clasping the hands and squeezing the arms to the sides. The movements last a few seconds and may occur in series or flurries, generally accompanied by facial grimacing and occasional grunting.	Abnormal nervous system physiology
								1	HP:0032508	Polyembolokoilamania	Habitual insertion of foreign bodies into bodily orifices.	Abnormal nervous system physiology
								1	HP:0032509	Onychotillomania	Onychotillomania is characterized by the compulsive or irresistible urge in patients to pick at, pull off, or harmfully bite or chew their nails.	Abnormal nervous system physiology
								1	HP:0007459	Generalized anhidrosis	Definition not found	Abnormality of skin adnexa physiology
								1	HP:0005535	Exercise-induced hemolysis	A form of hemolytic anemia that can be triggered by exertion.	Abnormal erythrocyte morphology
								1	HP:0008269	Increased red cell hemolysis by shear stress	Definition not found	Abnormal erythrocyte morphology
								1	HP:0007404	Nonepidermolytic palmoplantar hyperkeratosis	Abnormal thickening of the skin on the palms and soles charactersized by hyperkeratosis of the stratum corneum with no evidence of epidermolysis characteristic of epidermolytic hyperkeratosis.	Abnormality of the skin
								1	HP:0007404	Nonepidermolytic palmoplantar hyperkeratosis	Abnormal thickening of the skin on the palms and soles charactersized by hyperkeratosis of the stratum corneum with no evidence of epidermolysis characteristic of epidermolytic hyperkeratosis.	Abnormality of the lower limb
								1	HP:0007404	Nonepidermolytic palmoplantar hyperkeratosis	Abnormal thickening of the skin on the palms and soles charactersized by hyperkeratosis of the stratum corneum with no evidence of epidermolysis characteristic of epidermolytic hyperkeratosis.	Abnormality of the upper limb
								1	HP:0006903	Congenital peripheral neuropathy	Definition not found	Abnormal nervous system physiology
								1	HP:0008648	Anteriorly displaced urethral meatus	Definition not found	Abnormality of the urinary system
								1	HP:0008648	Anteriorly displaced urethral meatus	Definition not found	Abnormality of the genital system
								1	HP:0008490	Sacral segmentation defect	Definition not found	Abnormality of the skeletal system
								1	HP:0005223	Duplicated colon	Definition not found	Abnormality of the gastrointestinal tract
								1	HP:0005223	Duplicated colon	Definition not found	Abnormal digestive system morphology
								1	HP:0010475	Cloacal exstrophy	Cloacal exstrophy is a severe anterior abdominal wall defect in which the two hemibladders are visible and are separated by a midline intestinal plate, an omphalocele, and an imperforate anus.	Cloacal abnormality
								1	HP:0010475	Cloacal exstrophy	Cloacal exstrophy is a severe anterior abdominal wall defect in which the two hemibladders are visible and are separated by a midline intestinal plate, an omphalocele, and an imperforate anus.	Abnormality of the abdominal wall
								1	HP:0006619	Anterior rib punctate calcifications	Deposition of calcium salts in point-like foci within the anterior portion of one or more ribs.	Abnormality of the skeletal system
								1	HP:0006637	Sternal punctate calcifications	Definition not found	Abnormality of the skeletal system
								1	HP:0010659	Patchy variation in bone mineral density	Patchy (irregular) changes in bone mineral density with patches of bone showing an increased density side to side with patches that are affected by reduction of mineral density. This is sometimes referred to as a moth-eaten appearance on x-rays.	Abnormality of the skeletal system
								1	HP:0030231	Glycogen accumulation in muscle fiber lysosomes	An increased amount of glycogen in muscle tissue found specifically in lysosomes.	Abnormality of the musculature
								1	HP:0030231	Glycogen accumulation in muscle fiber lysosomes	An increased amount of glycogen in muscle tissue found specifically in lysosomes.	Abnormal tissue metabolite concentration
								1	HP:0005193	Restricted large joint movement	Definition not found	Abnormality of the skeletal system
								1	HP:0012223	Splenic rupture	A breach of the capsule of the spleen.	Abnormality of the abdominal organs
								1	HP:0012223	Splenic rupture	A breach of the capsule of the spleen.	Abnormality of the lymphatic system
								1	HP:0034287	Afibrinogenemia	Lack of detectable fibrinogen in the blood circulation.	Abnormality of coagulation
								1	HP:0003796	Irregular iliac crest	Irregularity of the iliac crest, which is the superior border of the wing of the ilium.	Abnormality of the skeletal system
								1	HP:0032284	Ultra-low vision with retained motion projection	Ultra-low vision but with retained ability to identify a moving object (typically hand motion at distance of 30 cm).	Abnormal eye physiology
								1	HP:0011286	Total colonic aganglionosis	A type of aganglionic megacolon in which the aganglionic segment comprises the entire colon.	Abnormality of the gastrointestinal tract
								1	HP:0011286	Total colonic aganglionosis	A type of aganglionic megacolon in which the aganglionic segment comprises the entire colon.	Abnormal digestive system morphology
								1	HP:0011286	Total colonic aganglionosis	A type of aganglionic megacolon in which the aganglionic segment comprises the entire colon.	Abnormality of the peripheral nervous system
								1	HP:0007989	Intraretinal exudate	Retinal exudate within the retinal tissue itself.	Abnormal eye morphology
								1	HP:0011532	Subretinal exudate	A type of retinal exudate located in the subretinal space between the sensory retina and the retinal pigment epithelium.	Abnormal eye morphology
								1	HP:0007710	Peripheral vitreous opacities	Definition not found	Abnormal eye morphology
								1	HP:0011539	Atrial situs ambiguous	Common atrium without defining morphologic features.	Abnormal cardiovascular system morphology
								1	HP:0011605	Congenitally corrected transposition of the great arteries with ventricular septal defect	A congenitally corrected transposition of the great arteries with a ventricular septal defect: a hole between the two bottom chambers (ventricles) of the heart. The ventricular septal defect is centered around the most superior aspect of the ventricular septum.	Abnormal cardiovascular system morphology
								1	HP:0011605	Congenitally corrected transposition of the great arteries with ventricular septal defect	A congenitally corrected transposition of the great arteries with a ventricular septal defect: a hole between the two bottom chambers (ventricles) of the heart. The ventricular septal defect is centered around the most superior aspect of the ventricular septum.	Abnormality of the vasculature
								1	HP:0025010	Foveal atrophy	Partial or complete loss of foveal tissue that was once present.	Abnormal eye morphology
								1	HP:0005347	Tracheal cartilaginous sleeve	Tracheal cartilaginous sleeve (TCS) is a rare congenital airway malformation in which distinct tracheal rings are replaced by a continuous cartilaginous segment. Vertically fused C- or O-shaped cartilaginous rings can extend from the subglottis to the carina or bronchus with little to no pars membranacea posteriorly. Comment:Tracheal cartilaginous sleeve has been associated with various craniosynostosis syndromes.	Abnormal respiratory system morphology
								1	HP:0010286	Abnormal salivary gland morphology	Any abnormality of the salivary glands, the exocrine glands that produce saliva.	Abnormality of the head
								1	HP:0007734	Enlarged lacrimal glands	Abnormally big lacrimal glands.	Abnormality of the head
								1	HP:0001785	Ankle swelling	Definition not found	Abnormality of the skeletal system
								1	HP:0001785	Ankle swelling	Definition not found	Abnormality of the lower limb
								1	HP:0012586	Bilateral renal atrophy	A two-sided form of atrophy of the kidney.	Abnormality of the urinary system
								1	HP:0030268	Hyperplastic callus formation	Increased growth of callus, the bony and cartilaginous material that forms a connecting bridge across a bone fracture during fracture healing.	Abnormality of the skeletal system
								1	HP:0005084	Anterior radial head dislocation	A dislocation of the head of the radius from its socket in the elbow joint in an anterior direction.	Abnormality of the skeletal system
								1	HP:0005084	Anterior radial head dislocation	A dislocation of the head of the radius from its socket in the elbow joint in an anterior direction.	Abnormality of the upper limb
								1	HP:0005084	Anterior radial head dislocation	A dislocation of the head of the radius from its socket in the elbow joint in an anterior direction.	Abnormality of limb bone
								1	HP:0008107	Plantar crease between first and second toes	The presence of unusually deep creases (ridges/wrinkles) on the skin of sole of foot located between the first and second toe.	Abnormality of the lower limb
								1	HP:0008107	Plantar crease between first and second toes	The presence of unusually deep creases (ridges/wrinkles) on the skin of sole of foot located between the first and second toe.	Abnormality of the skin
								1	HP:0034227	Aortic isthmus hypoplasia	A type of aortic arch hypoplasia whereby the isthmus (arch between the left subclavian and insertion of the patent ductus arteriosus/ligamentum arteriosum) has a diameter of less than 40% of the diameter of the ascending aorta.	Abnormality of the vasculature
								1	HP:0034227	Aortic isthmus hypoplasia	A type of aortic arch hypoplasia whereby the isthmus (arch between the left subclavian and insertion of the patent ductus arteriosus/ligamentum arteriosum) has a diameter of less than 40% of the diameter of the ascending aorta.	Abnormal cardiovascular system morphology
								1	HP:0410156	Increased level of N-acetylneuraminic acid in urine	An increase in the level of N-acetylneuraminic acid in the urine.	Abnormality of urine homeostasis
								1	HP:0004997	Multicentric ossification of proximal humeral epiphyses	Definition not found	Abnormality of the upper limb
								1	HP:0004997	Multicentric ossification of proximal humeral epiphyses	Definition not found	Abnormality of the skeletal system
								1	HP:0004997	Multicentric ossification of proximal humeral epiphyses	Definition not found	Abnormality of limb bone
								1	HP:0006450	Multicentric ossification of proximal femoral epiphyses	Definition not found	Abnormality of the skeletal system
								1	HP:0006450	Multicentric ossification of proximal femoral epiphyses	Definition not found	Abnormality of limb bone
								1	HP:0006450	Multicentric ossification of proximal femoral epiphyses	Definition not found	Abnormality of the lower limb
								1	HP:0010918	Abnormal circulating cysteine concentration	An abnormality of a cysteine metabolic process.	Abnormal circulating metabolite concentration
								1	HP:0010895	Abnormal circulating glycine concentration	Any deviation from the normal concentration of glycine in the blood circulation.	Abnormal circulating metabolite concentration
								1	HP:0005250	High intestinal obstruction	Definition not found	Abnormality of the gastrointestinal tract
								1	HP:0005250	High intestinal obstruction	Definition not found	Abnormal digestive system morphology
								1	HP:0005250	High intestinal obstruction	Definition not found	Abnormality of digestive system physiology
								1	HP:0012364	Decreased urinary potassium	A decreased concentration of potassium(1+) in the urine.	Abnormality of urine homeostasis
								1	HP:0009196	Absent metacarpal epiphyses	Absence of the epiphyses of the metacarpal bones, which are normally located at the distal ends of the metacarpals.	Abnormality of the upper limb
								1	HP:0009196	Absent metacarpal epiphyses	Absence of the epiphyses of the metacarpal bones, which are normally located at the distal ends of the metacarpals.	Abnormality of the skeletal system
								1	HP:0009196	Absent metacarpal epiphyses	Absence of the epiphyses of the metacarpal bones, which are normally located at the distal ends of the metacarpals.	Abnormality of limb bone
								1	HP:0025578	Aortic valve prolapse	Aortic valve prolapse can be diagnosed when either or both of the right or non-coronary aortic valve cusps (seen in the cross sectional echocardiographic long axis view) show backward bowing towards the left ventricle beyond a line joining the points of attachment of the aortic valve leaflets to the annulus.	Abnormal cardiovascular system morphology
								1	HP:0009714	Abnormal epididymis morphology	An abnormality of the epididymis.	Abnormality of the genital system
								1	HP:0006520	Progressive pulmonary function impairment	Definition not found	Abnormal respiratory system physiology
								1	HP:0006514	Intraalveolar nodular calcifications	Definition not found	Abnormality of the skeletal system
								1	HP:0006514	Intraalveolar nodular calcifications	Definition not found	Abnormal respiratory system morphology
								1	HP:0030781	Increased circulating free fatty acid level	A higher than normal levels of the fatty acids which can occur in plasma as a result of lipolysis in adipose tissue or when plasma triacyglycerols are taken into tissues.	Abnormal circulating metabolite concentration
								1	HP:0012340	Decreased resting energy expenditure	A reduction in the number of calories used per unit time.	Abnormal homeostasis
								1	HP:0040139	Lipogranulomatosis	Yellow nodules of lipoid material are deposited in the skin and mucosae. This gives rise to granulomatous reactions.	Abnormal leukocyte morphology
								1	HP:0040139	Lipogranulomatosis	Yellow nodules of lipoid material are deposited in the skin and mucosae. This gives rise to granulomatous reactions.	Abnormal cellular physiology
								1	HP:0007470	Periarticular subcutaneous nodules	Subcutaneous nodules that are located in the vicinity of joints.	Abnormality of the skin
								1	HP:0034053	Decreased acid ceramidase activity	Definition not found	Abnormal enzyme concentration or activity
								1	HP:0009134	Osteolysis involving bones of the feet	Definition not found	Abnormality of the lower limb
								1	HP:0009134	Osteolysis involving bones of the feet	Definition not found	Abnormality of the skeletal system
								1	HP:0009134	Osteolysis involving bones of the feet	Definition not found	Abnormality of limb bone
								1	HP:0009999	Partial duplication of the phalanx of hand	A partial duplication, depending on severity leading to a broad or bifid appearance, affecting one or more of the phalanges of the hand. As opposed to a complete duplication there is still a variable degree of fusion between the duplicated bones.	Abnormality of the upper limb
								1	HP:0009999	Partial duplication of the phalanx of hand	A partial duplication, depending on severity leading to a broad or bifid appearance, affecting one or more of the phalanges of the hand. As opposed to a complete duplication there is still a variable degree of fusion between the duplicated bones.	Abnormality of the skeletal system
								1	HP:0009999	Partial duplication of the phalanx of hand	A partial duplication, depending on severity leading to a broad or bifid appearance, affecting one or more of the phalanges of the hand. As opposed to a complete duplication there is still a variable degree of fusion between the duplicated bones.	Abnormality of limb bone
								1	HP:0034270	Serrated incisors	Incisor teeth with irregular edges said to resemble a saw.	Abnormality of the head
								1	HP:0100306	Muscle fiber hyaline bodies	Subsarcolemmal, eosinophilic glass-like regions in the cytoplasm of muscle fibers. Hyaline bodies show significant reactivity to myofibrillar ATPase after acid pre-incubation and with immunohistochemistry, show intense reactivity with only slow myosin heavy chain. Electron microscopy of the affected areas show a lack of myofibrils and a uniform, finely granular matrix, sometimes suggesting a filamentous nature, containing few scattered nuclei and mitochondria.	Abnormality of the musculature
								1	HP:0031659	Fourth heart sound	The fourth heart sound (S4) is a low-pitched sound that occurs just before the first heart sound (S1) when the atria contract to force blood into the left ventricle, that is, coincident with late diastolic filling of the ventricle due to atrial contraction.	Abnormal cardiovascular system physiology
								1	HP:0006894	Hypoplastic olfactory lobes	Definition not found	Abnormal nervous system morphology
								1	HP:0025592	Superior oblique muscle weakness	Decreased strength of the superior oblique muscle.	Abnormal eye physiology
								1	HP:0007011	Fourth cranial nerve palsy	Paralysis of the fourth cranial (trochlear) nerve manifested as weakness of the superior oblique muscle which causes vertical diplopia that is maximal when the affected eye is adducted and directed inferiorly.	Abnormal nervous system physiology
								1	HP:0011514	Abnormality of binocular vision	An abnormality of binocular vision, that is of the ability to synthesize the visual inputs from both eyes to a single image with perception of depth.	Abnormal eye physiology
								1	HP:0100244	Fibrosarcoma	A fibroblastic sarcoma is a malignant tumor derived from fibrous connective tissue and characterized by immature proliferating fibroblasts or undifferentiated anaplastic spindle cells.	Neoplasm by histology
								1	HP:0100254	Stenosis of the medullary cavity of the long bones	Definition not found	Abnormality of the skeletal system
								1	HP:0100254	Stenosis of the medullary cavity of the long bones	Definition not found	Abnormality of limb bone
								1	HP:4000008	Formation of multiple pronuclei during fertilization	Pronuclei formation is a critical process during fertilisation. Normally, there are two pronuclei (2PN), including the paternal pronucleus and the maternal pronucleus, in the zygote after fertilisation. It is generally accepted that multiple pronuclei (MPN) formation is due to the abnormal extrusion of the second polar body or to abnormal fertilisation with multiple sperm. The MPN therefore can cause infertility and recurrent failure of IVF/ICSI.	Abnormal embryonic development
								1	HP:0100260	Mesoaxial polydactyly	The presence of a supernumerary finger or toe (not a thumb or hallux) involving the third or fourth metacarpal/tarsal with associated osseous syndactyly.	Abnormality of the skeletal system
								1	HP:0100260	Mesoaxial polydactyly	The presence of a supernumerary finger or toe (not a thumb or hallux) involving the third or fourth metacarpal/tarsal with associated osseous syndactyly.	Abnormality of limb bone
								1	HP:0030005	Capillary leak	An acute phenomenon characterized by hypotension and anasarca due to the loss of plasma volume into peripheral tissues, with evidence of decreased plasma volume (hemoconcentration) and protein loss from the intravascular space (hypoalbuminemia) during acute episodes.	Abnormality of the vasculature
								1	HP:0030005	Capillary leak	An acute phenomenon characterized by hypotension and anasarca due to the loss of plasma volume into peripheral tissues, with evidence of decreased plasma volume (hemoconcentration) and protein loss from the intravascular space (hypoalbuminemia) during acute episodes.	Abnormal cardiovascular system physiology
								1	HP:0030983	Ovarian thecoma	A sex cord-stromal tumor of the ovary. Thecomas range from small tumors to large solid or solid-cystic masses of up to 15 cm. They are unilateral in over 90 percent of cases and are rarely malignant. Thecomas are stromal tumors made up of cells that resemble theca cells, lutein cells and fibroblasts. They are traditionally classified within the sex cord-stromal tumor category of ovarian tumor types.	Abnormality of the genital system
								1	HP:0030983	Ovarian thecoma	A sex cord-stromal tumor of the ovary. Thecomas range from small tumors to large solid or solid-cystic masses of up to 15 cm. They are unilateral in over 90 percent of cases and are rarely malignant. Thecomas are stromal tumors made up of cells that resemble theca cells, lutein cells and fibroblasts. They are traditionally classified within the sex cord-stromal tumor category of ovarian tumor types.	Neoplasm of the genitourinary tract
								1	HP:0025388	Thyroid nodule	A nodular lesion that develops in the thyroid gland. The term \"thyroid nodule\" refers to any abnormal growth that forms a lump in the thyroid gland.	Abnormality of the thyroid gland
								1	HP:0006851	Symmetric spinal nerve root neurofibromas	Multiple neurofibromas of the spinal nerve roots with a symmetric distribution.	Abnormality of the skin
								1	HP:0006851	Symmetric spinal nerve root neurofibromas	Multiple neurofibromas of the spinal nerve roots with a symmetric distribution.	Neoplasm by anatomical site
								1	HP:0006851	Symmetric spinal nerve root neurofibromas	Multiple neurofibromas of the spinal nerve roots with a symmetric distribution.	Neoplasm by histology
								1	HP:0006851	Symmetric spinal nerve root neurofibromas	Multiple neurofibromas of the spinal nerve roots with a symmetric distribution.	Abnormal nervous system morphology
								1	HP:0033581	Absent peripheral lymph nodes in presence of infection	The absence of any palpable lymph nodes in the presence of symptoms suggesting infection in that drainage area should raise suspicion for immunodeficiency diseases.	Abnormality of the lymphatic system
								1	HP:0011042	Abnormal blood potassium concentration	An abnormal concentration of potassium.	Abnormal circulating metabolite concentration
								1	HP:0012084	Abnormality of skeletal muscle fiber size	Any abnormality of the size of the skeletal muscle cell.	Abnormality of the musculature
								1	HP:0410051	Increased level of 3-hydroxy-3-methylglutaric acid in urine	The concentration of 3-hydroxy-3-methylglutaric acid in the urine, normalized for urine concentration, is above the upper limit of normal.	Abnormality of urine homeostasis
								1	HP:0500049	Retinopathy of prematurity	An avascular or abnormally vascularized retina that occurs in premature infants and can lead to blindness.	Abnormal eye morphology
								1	HP:0033088	Valinuria	Urine valine level above the normal range.	Abnormality of urine homeostasis
								1	HP:0009740	Aplasia of the parotid gland	Absence of the parotid gland.	Abnormality of the head
								1	HP:0009741	Nephrosclerosis	Nephrosclerosis refers to thickening or scarring (\"sclerosis\") resulting from damage to the renal arterioles, also referred to as arteriosclerosis of the kidney arteries.	Abnormality of the urinary system
								1	HP:0009637	Absent proximal phalanx of thumb	Absence of the proximal phalanx of the thumb. In contrast to the proximal phalanges of the digits 2-5, the proximal phalanx of the thumb is embryologically equivalent to the middle phalanges of the other digits, whereas the first metacarpal is embryologically of phalangeal origin and as such equivalent to the proximal phalanges of the other digits.	Abnormality of the upper limb
								1	HP:0009637	Absent proximal phalanx of thumb	Absence of the proximal phalanx of the thumb. In contrast to the proximal phalanges of the digits 2-5, the proximal phalanx of the thumb is embryologically equivalent to the middle phalanges of the other digits, whereas the first metacarpal is embryologically of phalangeal origin and as such equivalent to the proximal phalanges of the other digits.	Abnormality of the skeletal system
								1	HP:0009637	Absent proximal phalanx of thumb	Absence of the proximal phalanx of the thumb. In contrast to the proximal phalanges of the digits 2-5, the proximal phalanx of the thumb is embryologically equivalent to the middle phalanges of the other digits, whereas the first metacarpal is embryologically of phalangeal origin and as such equivalent to the proximal phalanges of the other digits.	Abnormality of limb bone
								1	HP:0009637	Absent proximal phalanx of thumb	Absence of the proximal phalanx of the thumb. In contrast to the proximal phalanges of the digits 2-5, the proximal phalanx of the thumb is embryologically equivalent to the middle phalanges of the other digits, whereas the first metacarpal is embryologically of phalangeal origin and as such equivalent to the proximal phalanges of the other digits.	Aplasia/hypoplasia of the extremities
								1	HP:0006768	Localized neuroblastoma	Definition not found	Abnormal nervous system morphology
								1	HP:0006768	Localized neuroblastoma	Definition not found	Neoplasm by anatomical site
								1	HP:0006768	Localized neuroblastoma	Definition not found	Neoplasm by histology
								1	HP:0500265	Increased proportion of CD8-positive, alpha-beta TEMRA T cells	An increased proportion of CD8-positive, alpha-beta effector memory RA TEMRA T cells compared to the total number of T cells in the blood. These cells have the phenotype CD45RA-positive, CD45RO-negative, and CCR7-negative.	Abnormal leukocyte morphology
								1	HP:0005511	Heinz body anemia	Anemia characterized by abnormal intracellular inclusions, composed of denatured hemoglobin, found on the membrane of red blood cells.	Abnormal erythrocyte morphology
								1	HP:0007559	Localized epidermolytic hyperkeratosis	Definition not found	Abnormality of the skin
								1	HP:0005323	Hemifacial hypertrophy	Unilateral overgrowth of facial tissues, including muscles, bones and skin.	Abnormality of the head
								1	HP:0008478	Scheuermann-like vertebral changes	Definition not found	Abnormality of the skeletal system
								1	HP:0008687	Hypoplasia of the prostate	Definition not found	Abnormality of the genital system
								1	HP:0007450	Increased groin pigmentation with raindrop depigmentation	Definition not found	Abnormality of the skin
								1	HP:0008394	Congenital onychodystrophy	Definition not found	Abnormal skin adnexa morphology
								1	HP:0004524	Temporal hypotrichosis	Reduced or lacking hair growth in the temporal region (i.e., around the temples on the side of the skull).	Abnormal skin adnexa morphology
								1	HP:0025632	Reduced reactive oxygen species production in neutrophils	An abnormal reduction in the amount of reactive oxygen produced by neutrophils in the respiratory burst.	Abnormal cellular physiology
								1	HP:0500134	Hypertryptophanemia	An increased amount of tryptophan in the blood.	Abnormal circulating metabolite concentration
								1	HP:0011401	Delayed peripheral myelination	Delayed myelination in the peripheral nervous system.	Abnormal nervous system morphology
								1	HP:0012177	Abnormal natural killer cell physiology	A functional anomaly of the natural killer cell.	Abnormal cellular physiology
								1	HP:0012177	Abnormal natural killer cell physiology	A functional anomaly of the natural killer cell.	Abnormal leukocyte physiology
								1	HP:0012486	Myelitis	Inflammation of the spinal cord.	Abnormal nervous system morphology
								1	HP:0012486	Myelitis	Inflammation of the spinal cord.	Abnormality of immune system physiology
								1	HP:0033342	Anti-aquaporin 4 antibody positivity	The presence of autoantibodies (immunoglobulins) in the serum that react against aquaporin-4.	Abnormality of immune system physiology
								1	HP:0100735	Hypertensive crisis	Definition not found	Abnormal cardiovascular system physiology
								1	HP:0033281	Circulating nucleated red blood cells	The presence of nucleated red blood cells in the peripheral blood circulation.	Abnormal erythrocyte morphology
								1	HP:0100253	Abnormality of the medullary cavity of the long bones	An abnormality of the medullary cavity (medulla, innermost part), which is the central cavity of bone shafts where red bone marrow and/or yellow bone marrow (adipose tissue) is stored.	Abnormality of the skeletal system
								1	HP:0100253	Abnormality of the medullary cavity of the long bones	An abnormality of the medullary cavity (medulla, innermost part), which is the central cavity of bone shafts where red bone marrow and/or yellow bone marrow (adipose tissue) is stored.	Abnormality of limb bone
								1	HP:0008285	Transient hypophosphatemia	Definition not found	Abnormal circulating metabolite concentration
								1	HP:0012328	Cementoma	An odontogenic tumor of the cementum of tooth.	Abnormality of the head
								1	HP:0012328	Cementoma	An odontogenic tumor of the cementum of tooth.	Neoplasm by anatomical site
								1	HP:0008717	Unilateral renal atrophy	A unilateral form of atrophy of the kidney.	Abnormality of the urinary system
								1	HP:0010998	Increased susceptibility to spontaneous sister chromatid exchange	An increase in the number of spontaneous sister chromatid exchanges observed in cell culture of lymphocytes or other cells.	Abnormal cellular physiology
								1	HP:0012678	Iron accumulation in substantia nigra	An anomalous build up of iron (Fe) in the substantia nigra.	Abnormal nervous system morphology
								1	HP:0007381	Congenital exfoliative erythroderma	Definition not found	Abnormality of the skin
								1	HP:0007381	Congenital exfoliative erythroderma	Definition not found	Abnormality of immune system physiology
								1	HP:0033105	Interhypothalamic adhesion	An abnormal parenchymal band connecting the medial margins of the left and right hypothalami across the third ventricle.	Abnormal nervous system morphology
								1	HP:0006779	Alveolar rhabdomyosarcoma	Definition not found	Abnormality of the musculature
								1	HP:0006779	Alveolar rhabdomyosarcoma	Definition not found	Neoplasm by anatomical site
								1	HP:0006779	Alveolar rhabdomyosarcoma	Definition not found	Neoplasm by histology
								1	HP:0100600	Penoscrotal transposition	A partial or complete positional exchange between the penis and the scrotum, with positioning of the scrotum superior to the penis.	Abnormality of the genital system
								1	HP:0008636	Lobular glomerulopathy	Definition not found	Abnormality of the urinary system
								1	HP:0007536	Aplasia cutis congenita of midline scalp vertex	Definition not found	Abnormality of the skin
								1	HP:0030873	Anti-centromere antibody positivity	The presence of autoantibodies (immunoglobulins) in the serum that react against the centromeres or centromere components.	Abnormality of immune system physiology
								1	HP:0008037	Absent anterior chamber of the eye	Absence of the anterior chamber of the eye owing to a developmental defect.	Abnormal eye morphology
								1	HP:0007880	Marginal corneal dystrophy	Definition not found	Abnormal eye morphology
								1	HP:0007045	Midline brain calcifications	Definition not found	Abnormality of the skeletal system
								1	HP:0007045	Midline brain calcifications	Definition not found	Abnormal nervous system morphology
								1	HP:0045057	Decreased circulating alpha-fetoprotein concentration	Concentration of alpha-fetoprotein in the blood circulation below the lower limit of normal.	Abnormal circulating metabolite concentration
								1	HP:0010104	Absent first metatarsal	A developmental defect characterized by the absence of the first metatarsal bone.	Abnormality of the lower limb
								1	HP:0010104	Absent first metatarsal	A developmental defect characterized by the absence of the first metatarsal bone.	Abnormality of the skeletal system
								1	HP:0010104	Absent first metatarsal	A developmental defect characterized by the absence of the first metatarsal bone.	Abnormality of limb bone
								1	HP:0010104	Absent first metatarsal	A developmental defect characterized by the absence of the first metatarsal bone.	Aplasia/hypoplasia of the extremities
								1	HP:0000614	Abnormal nasolacrimal system morphology	An abnormality of the nasolacrimal drainage system, which serves as a conduit for tear flow from the external eye to the nasal cavity.	Abnormality of the head
								1	HP:0009968	Partial duplication of the distal phalanx of the 3rd finger	Partial duplication of the distal phalanx of middle finger, seen on x-rays as a broad and/or bifid phalanx.	Abnormality of the upper limb
								1	HP:0009968	Partial duplication of the distal phalanx of the 3rd finger	Partial duplication of the distal phalanx of middle finger, seen on x-rays as a broad and/or bifid phalanx.	Abnormality of the skeletal system
								1	HP:0009968	Partial duplication of the distal phalanx of the 3rd finger	Partial duplication of the distal phalanx of middle finger, seen on x-rays as a broad and/or bifid phalanx.	Abnormality of limb bone
								1	HP:0009951	Partial duplication of the distal phalanx of the 2nd finger	Partial duplication of the distal phalanx of index finger, seen on x-rays as a broad and/or bifid phalanx.	Abnormality of the upper limb
								1	HP:0009951	Partial duplication of the distal phalanx of the 2nd finger	Partial duplication of the distal phalanx of index finger, seen on x-rays as a broad and/or bifid phalanx.	Abnormality of the skeletal system
								1	HP:0009951	Partial duplication of the distal phalanx of the 2nd finger	Partial duplication of the distal phalanx of index finger, seen on x-rays as a broad and/or bifid phalanx.	Abnormality of limb bone
								1	HP:0005322	Prominent nasal septum	Definition not found	Abnormality of the head
								1	HP:0031535	Increased theta frequency activity in EEG	Increased frequency of theta wave activity in the electroencephalogram. Theta waves have a frequency of 3.5-7.5 Hertz, and are present in very small amounts in healthy waking adult EEGs. Theta activity is normal in small very amounts in the healthy waking adult EEG in a symmetrical distribution.	Abnormal nervous system physiology
								1	HP:0032352	Methioninuria	Level of methionine in urine above the upper limit of normal.	Abnormality of urine homeostasis
								1	HP:0033325	Elevated circulating sebacic acid concentration	Increased concentration of sebacic acid in the blood circulation.	Abnormal circulating metabolite concentration
								1	HP:0033504	Elevated circulating fumarate concentration	An increased concentration of fumarate, an intermediate in the citric acid cycle, in the blood circulation.	Abnormal circulating metabolite concentration
								1	HP:0033177	Elevated circulating suberic acid concentration	An increased concentration of suberic acid in the blood circulation. Suberic acid is an alpha,omega-dicarboxylic acid that is the 1,6-dicarboxy derivative of hexane.	Abnormal circulating metabolite concentration
								1	HP:0002374	Diminished movement	Definition not found	Abnormal nervous system physiology
								1	HP:0500001	Body odor	A perceived unpleasant smell given off by the body.	Body odor
								1	HP:0032895	Febrile seizure outside the age of 3 months to 6 years	Any type of seizure (most often a generalized tonic-clonic seizure) occurring with fever (at least 38.0 degrees Celsius) but in the absence of central nervous system infection, severe metabolic disturbance or other alternative precipitant in people beyond the typical arrange of 3 months-6 years with no prior history of afebrile seizure.	Abnormal nervous system physiology
								1	HP:4000076	Use of another person's body to communicate	Moving another person's hand, body part, or body to communicate a desire, e.g. pushing or pulling someone toward a desired object or placing someone's hand on something.	Abnormal nervous system physiology
								1	HP:0200017	Cerebral white matter agenesis	Congenital defect with failure of the development of the cerebral white matter.	Abnormal nervous system morphology
								1	HP:0000419	Abnormal nasal septum morphology	An abnormality of the nasal septum.	Abnormality of the head
								1	HP:0011805	Abnormal skeletal muscle morphology	A structural abnormality of a skeletal muscle.	Abnormality of the musculature
								1	HP:0033983	Decreased circulating apolipoprotein C-II concentration	Reduced concentration of apolipoprotein C-II in the blood circulation.	Abnormal circulating metabolite concentration
								1	HP:0005210	Hypoplastic colon	Underdevelopment of the colon.	Abnormality of the gastrointestinal tract
								1	HP:0005210	Hypoplastic colon	Underdevelopment of the colon.	Abnormal digestive system morphology
								1	HP:0004790	Hypoplasia of the small intestine	Underdevelopment of the small intestine.	Abnormality of the gastrointestinal tract
								1	HP:0004790	Hypoplasia of the small intestine	Underdevelopment of the small intestine.	Abnormal digestive system morphology
								1	HP:0006544	Extrapulmonary sequestrum	A type of pulmonary sequestration that is completely enclosed in its own pleural sac, occurring above, within, or below the diaphragm, and without communication with the tracheobronchial tree.	Abnormal respiratory system morphology
								1	HP:0011185	EEG with focal epileptiform discharges	EEG discharges recorded in particular areas of a localized (focal) abnormality in cerebral electrical activity recorded along the scalp by electroencephalography (EEG).	Abnormal nervous system physiology
								1	HP:0011203	EEG with abnormally slow frequencies	EEG with abnormally slow frequencies.	Abnormal nervous system physiology
								1	HP:0000451	Triangular nasal tip	Definition not found	Abnormality of the head
								1	HP:0025157	Increased urinary sedoheptulose	An increased concentration of sedoheptulose in the urine. Sedoheptulose is a monosaccharide with seven carbon atoms and a ketone functional group.	Abnormality of urine homeostasis
								1	HP:0034458	Elevated urinary phenylpyruvic acid level	An abnormally increased amount of phenylpyruvic acid in the urine.	Abnormality of urine homeostasis
								1	HP:0005982	Reduced phenylalanine hydroxylase level	A reduction in phenylalanine 4-monooxygenase level.	Abnormal enzyme concentration or activity
								1	HP:0100610	Maternal hyperphenylalaninemia	A medical history of exposure during the fetal period to hyperphenylalaninemia because the mother had phenylketonuria with inadequate control during pregnancy.	Abnormal circulating metabolite concentration
								1	HP:0004920	Phenylpyruvic acidemia	Definition not found	Abnormal homeostasis
								1	HP:0001633	Abnormal mitral valve morphology	Any structural anomaly of the mitral valve.	Abnormal cardiovascular system morphology
								1	HP:0006533	Bronchodysplasia	Definition not found	Abnormal respiratory system morphology
								1	HP:0032199	Abnormal prothrombin time	Any deviation from the normal amount of time to coagulation in the prothrombin time test, which is a measure of the extrinsic pathway of coagulation. The results of the prothrombin time test are often expressed in terms of the International normalized ratio (INR), which is calculated as a ratio of the patient's prothrombin time (PT) to a control PT standardized for the potency of the thromboplastin reagent developed by the World Health Organization (WHO) using the formula: INR is equal to Patient PT divided by Control PT.	Abnormality of coagulation
								1	HP:0010696	Polar cataract	A type of Congenital cataract in which the opacities occupy the subcapsular cortex at the anterior or posterior pole of the lens.	Abnormal eye morphology
								1	HP:0033364	Lipoid pneumonia	A specific form of lung inflammation that results from accumulation of lipids in the alveoli. Lipoid pneumonia can be either exogenous or endogenous in cause based on the source of the lipid.	Abnormal respiratory system morphology
								1	HP:0032639	Elevated leukocyte cystine	An increased concentration of cystine within white blood cells.	Abnormal cellular physiology
								1	HP:0025498	Aceruloplasminemia	Absence of ceruloplasmin in the blood.	Abnormal circulating metabolite concentration
								1	HP:0012517	Reduced catalase level	An abnormally decreased amount of catalase level.	Abnormal enzyme concentration or activity
								1	HP:0000615	Abnormal pupil morphology	An abnormality of the pupil.	Abnormal eye morphology
								1	HP:0012406	Hypercitraturia	A greater than normal concentration of citrate(3-) in the urine.	Abnormality of urine homeostasis
								1	HP:0008830	Hypoplastic pubic ramus	Underdevelopment of a ramus (branch) of the pubic bone.	Abnormality of the skeletal system
								1	HP:0011908	Unilateral radial aplasia	Missing radius bone on one side only associated with congenital failure of development.	Abnormality of the upper limb
								1	HP:0011908	Unilateral radial aplasia	Missing radius bone on one side only associated with congenital failure of development.	Abnormality of the skeletal system
								1	HP:0011908	Unilateral radial aplasia	Missing radius bone on one side only associated with congenital failure of development.	Abnormality of limb bone
								1	HP:0011908	Unilateral radial aplasia	Missing radius bone on one side only associated with congenital failure of development.	Aplasia/hypoplasia of the extremities
								1	HP:0030175	Myelin tomacula	The presence of multiple sausage-shaped swellings of the myelin sheath (The Latin tomaculum means sausage).	Abnormal nervous system morphology
								1	HP:0100728	Germ cell neoplasia	Definition not found	Abnormality of the genital system
								1	HP:0100728	Germ cell neoplasia	Definition not found	Neoplasm of the genitourinary tract
								1	HP:0012516	Tetralogy of Fallot with pulmonary atresia	An extreme form of tetralogy of Fallot characterized by absence of flow from the right ventricle to the pulmonary arteries.	Abnormal cardiovascular system morphology
								1	HP:0012516	Tetralogy of Fallot with pulmonary atresia	An extreme form of tetralogy of Fallot characterized by absence of flow from the right ventricle to the pulmonary arteries.	Abnormality of the vasculature
								1	HP:0012746	Thin toenail	Toenail that appears thin when viewed on end.	Abnormal skin adnexa morphology
								1	HP:0006463	Rickets of the lower limbs	Definition not found	Abnormality of the skeletal system
								1	HP:0006463	Rickets of the lower limbs	Definition not found	Abnormality of the lower limb
								1	HP:0005093	Absent proximal radial epiphyses	Absence of the proximal radial epiphysis.	Abnormality of the skeletal system
								1	HP:0005093	Absent proximal radial epiphyses	Absence of the proximal radial epiphysis.	Abnormality of the upper limb
								1	HP:0005093	Absent proximal radial epiphyses	Absence of the proximal radial epiphysis.	Abnormality of limb bone
								1	HP:0032398	Dysgyria	An abnormal gyral pattern characterized by abnormalities of sulcal depth or orientation.	Abnormal nervous system morphology
								1	HP:0012059	Lentigo maligna melanoma	A subtype of melanoma in situ that typically develops on sun-damaged skin. The lesion is typically a large, irregularly pigmented macule that has developed from an ordinary lentigo (a small pigmented spot on the skin with a clearly-defined edge). Change to a malignant lentigo typically takes place over 20 years or more, and many patients accept the change as a consequence of aging.	Neoplasm by histology
								1	HP:0012059	Lentigo maligna melanoma	A subtype of melanoma in situ that typically develops on sun-damaged skin. The lesion is typically a large, irregularly pigmented macule that has developed from an ordinary lentigo (a small pigmented spot on the skin with a clearly-defined edge). Change to a malignant lentigo typically takes place over 20 years or more, and many patients accept the change as a consequence of aging.	Abnormality of the skin
								1	HP:0012059	Lentigo maligna melanoma	A subtype of melanoma in situ that typically develops on sun-damaged skin. The lesion is typically a large, irregularly pigmented macule that has developed from an ordinary lentigo (a small pigmented spot on the skin with a clearly-defined edge). Change to a malignant lentigo typically takes place over 20 years or more, and many patients accept the change as a consequence of aging.	Neoplasm by anatomical site
								1	HP:0000306	Abnormality of the chin	An abnormality of the chin, i.e., of the inferior portion of the face lying inferior to the lower lip and including the central prominence of the lower jaw.	Abnormality of the head
								1	HP:0011842	Abnormal skeletal morphology	An abnormality of the form, structure, or size of the skeletal system.	Abnormality of the skeletal system
								1	HP:0003028	Abnormality of the ankle	An anomaly of the joint that connects the foot with the leg.	Abnormality of the skeletal system
								1	HP:0003028	Abnormality of the ankle	An anomaly of the joint that connects the foot with the leg.	Abnormality of the lower limb
								1	HP:0031428	Increased circulating osteocalcin level	An elevated level of osteocalcin in the blood.	Abnormal circulating hormone concentration
								1	HP:0025134	Increased serum estradiol	An elevation above normal limits of the concentration of estradiol in the circulation.	Abnormal circulating hormone concentration
								1	HP:0006353	Hypoplasia of the tooth germ	Developmental hypoplasia of the tooth germ, i.e., of the structure that forms in odontogenesis that will develop into a tooth.	Abnormality of the head
								1	HP:0006232	Expanded metacarpals with widened medullary cavities	Definition not found	Abnormality of the upper limb
								1	HP:0006232	Expanded metacarpals with widened medullary cavities	Definition not found	Abnormality of the skeletal system
								1	HP:0006232	Expanded metacarpals with widened medullary cavities	Definition not found	Abnormality of limb bone
								1	HP:0006112	Expanded phalanges with widened medullary cavities	Definition not found	Abnormality of the upper limb
								1	HP:0006112	Expanded phalanges with widened medullary cavities	Definition not found	Abnormality of the skeletal system
								1	HP:0006112	Expanded phalanges with widened medullary cavities	Definition not found	Abnormality of limb bone
								1	HP:0005303	Aortic arch calcification	Calcification, that is, pathological deposition of calcium salts in the arch of aorta.	Abnormality of the vasculature
								1	HP:0005303	Aortic arch calcification	Calcification, that is, pathological deposition of calcium salts in the arch of aorta.	Abnormal cardiovascular system morphology
								1	HP:0005303	Aortic arch calcification	Calcification, that is, pathological deposition of calcium salts in the arch of aorta.	Abnormality of the skeletal system
								1	HP:0006386	Hypoplastic distal radial epiphyses	Underdevelopment of the distal epiphysis of the radius.	Abnormality of the upper limb
								1	HP:0006386	Hypoplastic distal radial epiphyses	Underdevelopment of the distal epiphysis of the radius.	Abnormality of the skeletal system
								1	HP:0006386	Hypoplastic distal radial epiphyses	Underdevelopment of the distal epiphysis of the radius.	Abnormality of limb bone
								1	HP:0008102	Expanded metatarsals with widened medullary cavities	Definition not found	Abnormality of the lower limb
								1	HP:0008102	Expanded metatarsals with widened medullary cavities	Definition not found	Abnormality of the skeletal system
								1	HP:0008102	Expanded metatarsals with widened medullary cavities	Definition not found	Abnormality of limb bone
								1	HP:0032566	Oval macrocytosis	Enlarged, oval-shaped erythrocytes (red blood cells).	Abnormal erythrocyte morphology
								1	HP:0005759	Small flat posterior fossa	An abnormally small and flat configuration of the posterior cranial fossa.	Abnormality of the head
								1	HP:0005759	Small flat posterior fossa	An abnormally small and flat configuration of the posterior cranial fossa.	Abnormality of the skeletal system
								1	HP:0033976	Volar fingernail	The presence of an extra nail on the palmar (volar, ventral) surface of the finger.	Abnormal skin adnexa morphology
								1	HP:0004761	Post-angioplasty coronary artery restenosis	Definition not found	Abnormality of the vasculature
								1	HP:0004761	Post-angioplasty coronary artery restenosis	Definition not found	Abnormal cardiovascular system morphology
								1	HP:0002287	Progressive alopecia	Progressive loss of hair.	Abnormal skin adnexa morphology
								1	HP:0200141	Small, conical teeth	Definition not found	Abnormality of the head
								1	HP:0008097	Partial fusion of tarsals	Definition not found	Abnormality of the lower limb
								1	HP:0008097	Partial fusion of tarsals	Definition not found	Abnormality of the skeletal system
								1	HP:0008097	Partial fusion of tarsals	Definition not found	Abnormality of limb bone
								1	HP:0004608	Anteriorly placed odontoid process	Anterior mislocalization of the dens of the axis.	Abnormality of the skeletal system
								1	HP:0006665	Coat hanger sign of ribs	An abnormal morphology of the ribs consisting of shorted, abnormally curved ribs. On posteroanterior chest radiography, the ribs show a curvature resembling that of a coat hanger (clothes hanger).	Abnormality of the skeletal system
								1	HP:0006207	Partial fusion of carpals	Definition not found	Abnormality of the skeletal system
								1	HP:0006207	Partial fusion of carpals	Definition not found	Abnormality of the upper limb
								1	HP:0006440	Increased density of long bone diaphyses	Definition not found	Abnormality of the skeletal system
								1	HP:0006440	Increased density of long bone diaphyses	Definition not found	Abnormality of limb bone
								1	HP:0008468	Abnormal sacral segmentation	An abnormality related to a defect of vertebral separation of sacral vertebrae during development.	Abnormality of the skeletal system
								1	HP:0006426	Rudimentary to absent tibiae	Definition not found	Abnormality of the lower limb
								1	HP:0006426	Rudimentary to absent tibiae	Definition not found	Abnormality of the skeletal system
								1	HP:0006426	Rudimentary to absent tibiae	Definition not found	Abnormality of limb bone
								1	HP:0006426	Rudimentary to absent tibiae	Definition not found	Aplasia/hypoplasia of the extremities
								1	HP:0025112	Auditory sensitivity	Decreased tolerance to sound.	Abnormal nervous system physiology
								1	HP:0100581	Dilatation of renal calices	An abnormal enlargement of the renal calices, the system of ducts of the kidney that collect urine.	Abnormality of the urinary system
								1	HP:0005775	Multiple skeletal anomalies	Definition not found	Abnormality of the skeletal system
								1	HP:0031285	Abnormal perifollicular morphology	Any structural anomaly in the areas surrounding the hair follicles.	Abnormality of the skin
								1	HP:0005776	Carpal bone malsegmentation	Definition not found	Abnormality of the skeletal system
								1	HP:0005776	Carpal bone malsegmentation	Definition not found	Abnormality of the upper limb
								1	HP:0010164	Cone-shaped epiphyses of the toes	Definition not found	Abnormality of the lower limb
								1	HP:0010164	Cone-shaped epiphyses of the toes	Definition not found	Abnormality of the skeletal system
								1	HP:0010164	Cone-shaped epiphyses of the toes	Definition not found	Abnormality of limb bone
								1	HP:0009754	Fibrous syngnathia	Complete or nearly complete soft tissue fusion of the alveolar ridges.	Abnormality of the head
								1	HP:0009754	Fibrous syngnathia	Complete or nearly complete soft tissue fusion of the alveolar ridges.	Abnormality of the skeletal system
								1	HP:0009758	Pyramidal skinfold extending from the base to the top of the nails	Pyramidal skinfold extending from the base to the top of the nails is a rare and distinctive anomaly seen in popliteal pterygia syndrome.	Abnormal skin adnexa morphology
								1	HP:0007791	Patchy atrophy of the retinal pigment epithelium	Wasting (atrophy) of the retinal pigment epithelium present in small, isolated areas.	Abnormal eye morphology
								1	HP:0011195	EEG with focal sharp slow waves	EEG with focal sharp transient waves of a duration between 80 and 200 msec followed by a slow wave.	Abnormal nervous system physiology
								1	HP:0041063	Chronic decreased cirulating IgG2	A lasting decrease of immunoglobulin G2 (IgG2) in the blood.	Abnormality of immune system physiology
								1	HP:0041063	Chronic decreased cirulating IgG2	A lasting decrease of immunoglobulin G2 (IgG2) in the blood.	Abnormal cellular physiology
								1	HP:0041063	Chronic decreased cirulating IgG2	A lasting decrease of immunoglobulin G2 (IgG2) in the blood.	Abnormal leukocyte physiology
								1	HP:0032297	Increased circulating IgG3 level	An abnormally increased concentration of the IgG3 subtype in the blood circulation.	Abnormality of immune system physiology
								1	HP:0032297	Increased circulating IgG3 level	An abnormally increased concentration of the IgG3 subtype in the blood circulation.	Abnormal cellular physiology
								1	HP:0032297	Increased circulating IgG3 level	An abnormally increased concentration of the IgG3 subtype in the blood circulation.	Abnormal leukocyte physiology
								1	HP:0033214	Recurrent viral pneumonia	Increased susceptibility to viral pneumonia, as manifested by recurrent episodes of viral pneumonias.	Abnormality of immune system physiology
								1	HP:0033214	Recurrent viral pneumonia	Increased susceptibility to viral pneumonia, as manifested by recurrent episodes of viral pneumonias.	Abnormal respiratory system morphology
								1	HP:0032137	Decreased circulating IgG3 level	A reduction in immunoglobulin levels of the IgG3 subclass in the blood circulation.	Abnormality of immune system physiology
								1	HP:0032137	Decreased circulating IgG3 level	A reduction in immunoglobulin levels of the IgG3 subclass in the blood circulation.	Abnormal cellular physiology
								1	HP:0032137	Decreased circulating IgG3 level	A reduction in immunoglobulin levels of the IgG3 subclass in the blood circulation.	Abnormal leukocyte physiology
								1	HP:0006927	Unilateral polymicrogyria	Excessive number of small gyri (convolutions) on the surface of one side of the brain.	Abnormal nervous system morphology
								1	HP:0006930	Frontoparietal cortical dysplasia	The presence of developmental dysplasia of the cortex of frontal lobe and the cortex of parietal lobe.	Abnormal nervous system morphology
								1	HP:0008318	Elevated leukocyte alkaline phosphatase	Increased alkaline phosphatase measured within leukocytes.	Abnormal enzyme concentration or activity
								1	HP:0001775	Tarsal osteovalgus	Definition not found	Abnormality of the lower limb
								1	HP:0001775	Tarsal osteovalgus	Definition not found	Abnormality of the skeletal system
								1	HP:0001775	Tarsal osteovalgus	Definition not found	Abnormality of limb bone
								1	HP:0004609	Patchy distortion of vertebrae	Definition not found	Abnormality of the skeletal system
								1	HP:0011825	Tented philtrum	Prominence of a triangular soft tissue area of the philtrum with the apex to the columella.	Abnormality of the head
								1	HP:0031134	Cor triatrium sinister	A developmental anomaly of the heart characterized by the presence of three atria because the left atrium is divided by an abnormal septum.	Abnormal cardiovascular system morphology
								1	HP:0410259	Hepatopulmonary fusion	Fusion of the liver with the lung.	Abnormality of the abdominal organs
								1	HP:0007913	Reticular retinal dystrophy	A type of of patterned retinal dystrophy that shows a reticular pattern of pigmentation.	Abnormal eye morphology
								1	HP:0025148	Dark choroid	A fluorescein angiographic finding of absence of the normal background fluorescence (a dark choroid).	Abnormal eye morphology
								1	HP:0030506	Yellow/white lesions of the retina	Definition not found	Abnormal eye morphology
								1	HP:0410145	Decreased circulating biotinidase concentration	Concentration of biotinidase in the blood circulation below the lower limit of normal. Biotidinase is an enzyme that releases biotin from biocytin, the product of biotin-dependent carboxylases degradation.	Abnormal enzyme concentration or activity
								1	HP:0006350	Pulp obliteration	Mineralized substance filling the entire dental pulp space.	Abnormality of the head
								1	HP:0100006	Neoplasm of the central nervous system	A neoplasm of the central nervous system.	Abnormal nervous system morphology
								1	HP:0100006	Neoplasm of the central nervous system	A neoplasm of the central nervous system.	Neoplasm by anatomical site
								1	HP:0004605	Absent vertebral body mineralization	A lack of bone mineralization of the vertebral bodies.	Abnormality of the skeletal system
								1	HP:0033343	Mucoid diarrhea	Passage of an increased number of stools containing mucus, a thick fluid substance secreted by mucous membranes.	Abnormality of digestive system physiology
								1	HP:0011981	Pigment gallstones	Gallstones composed primarily of bilirubin and calcium salts (calcium bilirubinate) with a low cholesterol concentration.	Abnormality of the abdominal organs
								1	HP:0003568	Decreased glucosephosphate isomerase level	A decreased level of glucose-6-phosphate isomerase.	Abnormal enzyme concentration or activity
								1	HP:0005525	Spontaneous hemolytic crises	Definition not found	Abnormal erythrocyte morphology
								1	HP:0010800	Absent cupid's bow	Lack of paramedian peaks and median notch of the upper lip vermilion.	Abnormality of the head
								1	HP:0005206	Pancreatic pseudocyst	Cyst-like space not lined by epithelium and contained within the pancreas. Pancreatic pseudocysts are often associated with pancreatitis.	Abnormality of the abdominal organs
								1	HP:0031190	Superficial dermal perivascular inflammatory infiltrate	Numerous lymphocytes surrounding blood vessels in the superfical part of the dermis.	Abnormality of the skin
								1	HP:0031190	Superficial dermal perivascular inflammatory infiltrate	Numerous lymphocytes surrounding blood vessels in the superfical part of the dermis.	Abnormality of immune system physiology
								1	HP:0033673	Positive Phalen test	The Phalen maneuver is performed by having the patient hold both wrists in complete and forced flexion (pushing the dorsal surfaces of both hands together) for 30-60 seconds. This can increase the pressure in the carpal tunnel. The test is positive (abnormal) if the patient experiences characteristic symptoms of carpal tunnel syndrome (pain and paresthesias along the distribution of the median nerve, i.e., thumb, index finger, and middle finger).	Abnormality of the peripheral nervous system
								1	HP:0033672	Positive carpal Tinel sign	The Tinel test is performed by lightly tapping (percussing) over the median nerve. It is positive (abnormal) if the patient experiences pain and paresthesias (tingling, numbness) along the distribution of the median nerve.	Abnormality of the peripheral nervous system
								1	HP:0006217	Limited mobility of proximal interphalangeal joint	Definition not found	Abnormality of the upper limb
								1	HP:0006217	Limited mobility of proximal interphalangeal joint	Definition not found	Abnormality of the skeletal system
								1	HP:0006217	Limited mobility of proximal interphalangeal joint	Definition not found	Abnormality of limb bone
								1	HP:0011477	Upbeat nystagmus	In primary position, the eyes drift slowly downward and then spontaneously beat upward. Upward gaze accentuates the nystagmus. The associated oscillopsias are often very irritating, but the symptoms are usually transient.	Abnormal eye physiology
								1	HP:0032530	Decreased succinic semialdehyde dehydrogenase level	Reduced level of succinic semialdehyde dehydrogenase (SSADH).	Abnormal enzyme concentration or activity
								1	HP:0032531	Elevated CSF gamma-aminobutyric acid concentration	Definition not found	Abnormal CSF metabolite concentration
								1	HP:0032532	Elevated CSF 4-hydroxybutyric acid concentration	Abnormally increased level of 4-hydroxybutyric acid in the cerebrospinal fluid (CSF).	Abnormal CSF metabolite concentration
								1	HP:0500253	Increased level of gamma-aminobutyric acid in urine	Elevated concentration of gamma-aminobutyric acid in the urine.	Abnormality of urine homeostasis
								1	HP:0100516	Neoplasm of the ureter	The presence of a neoplasm of the ureter.	Abnormality of the urinary system
								1	HP:0100516	Neoplasm of the ureter	The presence of a neoplasm of the ureter.	Neoplasm of the genitourinary tract
								1	HP:0025024	Megarectum	An abnormal dilation of the rectum. There is a large filled rectum as a result of underlying innervation or muscular abnormalities, which remains after disimpaction of the rectum.	Abnormality of the gastrointestinal tract
								1	HP:0025024	Megarectum	An abnormal dilation of the rectum. There is a large filled rectum as a result of underlying innervation or muscular abnormalities, which remains after disimpaction of the rectum.	Abnormal digestive system morphology
								1	HP:0005446	Obtuse angle of mandible	Abnormally flat (obtuse) angle of the mandible. The angle of the mandibular, located at the junction between the body and the ramus of the mandible, is normally close to being a right angle. This terms describes an abnormal increase of this angle such that the mandible appears flatter than normal.	Abnormality of the head
								1	HP:0005446	Obtuse angle of mandible	Abnormally flat (obtuse) angle of the mandible. The angle of the mandibular, located at the junction between the body and the ramus of the mandible, is normally close to being a right angle. This terms describes an abnormal increase of this angle such that the mandible appears flatter than normal.	Abnormality of the skeletal system
								1	HP:0010805	Upturned corners of mouth	Oral commissures positioned superior to the midline labial fissure.	Abnormality of the head
								1	HP:0005680	Tongue-like lumbar vertebral deformities	A tongue-like protusion from the anterior aspect of lumbar vertebral bodies.	Abnormality of the skeletal system
								1	HP:0005013	Dysplastic distal radial epiphyses	Abnormally developed (dysplastic) distal epiphysis of the radius.	Abnormality of the upper limb
								1	HP:0005013	Dysplastic distal radial epiphyses	Abnormally developed (dysplastic) distal epiphysis of the radius.	Abnormality of the skeletal system
								1	HP:0005013	Dysplastic distal radial epiphyses	Abnormally developed (dysplastic) distal epiphysis of the radius.	Abnormality of limb bone
								1	HP:0006135	Decreased finger mobility	Definition not found	Abnormality of the upper limb
								1	HP:0006135	Decreased finger mobility	Definition not found	Abnormality of the skeletal system
								1	HP:0009274	Joint contracture of the 4th finger	Chronic loss of joint motion in the 4th finger due to structural changes in non-bony tissue. The term camptodactyly of the 4th finger is used if the distal and/or proximal interphalangeal joints are affected.	Abnormality of the upper limb
								1	HP:0009274	Joint contracture of the 4th finger	Chronic loss of joint motion in the 4th finger due to structural changes in non-bony tissue. The term camptodactyly of the 4th finger is used if the distal and/or proximal interphalangeal joints are affected.	Abnormality of the skeletal system
								1	HP:0009274	Joint contracture of the 4th finger	Chronic loss of joint motion in the 4th finger due to structural changes in non-bony tissue. The term camptodactyly of the 4th finger is used if the distal and/or proximal interphalangeal joints are affected.	Abnormality of limb bone
								1	HP:0009274	Joint contracture of the 4th finger	Chronic loss of joint motion in the 4th finger due to structural changes in non-bony tissue. The term camptodactyly of the 4th finger is used if the distal and/or proximal interphalangeal joints are affected.	Abnormality of connective tissue
								1	HP:0009274	Joint contracture of the 4th finger	Chronic loss of joint motion in the 4th finger due to structural changes in non-bony tissue. The term camptodactyly of the 4th finger is used if the distal and/or proximal interphalangeal joints are affected.	Abnormality of the musculature
								1	HP:0005314	Anomalous branches of internal carotid artery	Definition not found	Abnormality of the vasculature
								1	HP:0005314	Anomalous branches of internal carotid artery	Definition not found	Abnormal cardiovascular system morphology
								1	HP:0100029	Lingual thyroid	An aberrant thyroid gland or Ectopic thyroid located at the base of the tongue, just posterior to the foramen cecum as a result of a failure of the thyroid to descend.	Abnormality of the thyroid gland
								1	HP:0007986	Increased retinal vascularity	Definition not found	Abnormal eye morphology
								1	HP:0007986	Increased retinal vascularity	Definition not found	Abnormality of the vasculature
								1	HP:0410264	Subglottic hemangioma	A hemangioma, a benign tumor of the vascular endothelial cells, located in the airway, typically below the vocal chords, that can cause severe obstruction of the airway.	Abnormality of the vasculature
								1	HP:0410264	Subglottic hemangioma	A hemangioma, a benign tumor of the vascular endothelial cells, located in the airway, typically below the vocal chords, that can cause severe obstruction of the airway.	Neoplasm by anatomical site
								1	HP:0007434	Plaque-like facial hemangioma	Hemangioma is a benign tumor of the vascular endothelial cells. This term refers to facial hemangiomas that have a plaque-like morphology.	Abnormality of the vasculature
								1	HP:0007434	Plaque-like facial hemangioma	Hemangioma is a benign tumor of the vascular endothelial cells. This term refers to facial hemangiomas that have a plaque-like morphology.	Neoplasm by anatomical site
								1	HP:0007434	Plaque-like facial hemangioma	Hemangioma is a benign tumor of the vascular endothelial cells. This term refers to facial hemangiomas that have a plaque-like morphology.	Abnormality of the head
								1	HP:0031028	Lactescent serum	Serum sample with a grossly white (milk-like, i.e., lactescent) appearance. This feature is indicative of an extremely elevated serum triglyceride level.	Abnormal circulating metabolite concentration
								1	HP:0031136	Decreased acrosin in sperm head	A reduced amount of the enzyme acrosin in the sperm head acrosome. The acrosome is an organelle in the anterior half of the head of spermatozoa, and acrosin is a protease that contributes to the digestation of the zona pellucida in the fertilization process.	Abnormality of the genital system
								1	HP:0006108	Tapered metacarpals	Metacarpal that becomes thinner toward the distal end.	Abnormality of the upper limb
								1	HP:0006108	Tapered metacarpals	Metacarpal that becomes thinner toward the distal end.	Abnormality of the skeletal system
								1	HP:0006108	Tapered metacarpals	Metacarpal that becomes thinner toward the distal end.	Abnormality of limb bone
								1	HP:0004580	Anterior scalloping of vertebral bodies	An excessive concavity of the anterior surface of one or more vertebral bodies.	Abnormality of the skeletal system
								1	HP:0006192	Tapered phalanx of finger	Phalanges of the fingers becoming thinner toward the distal end.	Abnormality of the upper limb
								1	HP:0006192	Tapered phalanx of finger	Phalanges of the fingers becoming thinner toward the distal end.	Abnormality of the skeletal system
								1	HP:0006192	Tapered phalanx of finger	Phalanges of the fingers becoming thinner toward the distal end.	Abnormality of limb bone
								1	HP:0005069	Rhizo-meso-acromelic limb shortening	Definition not found	Abnormality of body height
								1	HP:0005069	Rhizo-meso-acromelic limb shortening	Definition not found	Growth delay
								1	HP:0005069	Rhizo-meso-acromelic limb shortening	Definition not found	Aplasia/hypoplasia of the extremities
								1	HP:0012121	Panuveitis	Inflammation of the uveal tract in which inflammation affects the anterior chamber, vitreous, retina or choroid.	Abnormal eye morphology
								1	HP:0012121	Panuveitis	Inflammation of the uveal tract in which inflammation affects the anterior chamber, vitreous, retina or choroid.	Abnormal eye physiology
								1	HP:0012121	Panuveitis	Inflammation of the uveal tract in which inflammation affects the anterior chamber, vitreous, retina or choroid.	Abnormality of immune system physiology
								1	HP:0030187	Titubation	Nodding movement of the head or body.	Abnormal nervous system physiology
								1	HP:0006370	Distal ulnar epiphyseal stippling	The presence of abnormal punctate (speckled, dot-like) calcifications in the distal epiphysis of the ulna.	Abnormality of the upper limb
								1	HP:0006370	Distal ulnar epiphyseal stippling	The presence of abnormal punctate (speckled, dot-like) calcifications in the distal epiphysis of the ulna.	Abnormality of the skeletal system
								1	HP:0006370	Distal ulnar epiphyseal stippling	The presence of abnormal punctate (speckled, dot-like) calcifications in the distal epiphysis of the ulna.	Abnormality of limb bone
								1	HP:0010231	Enlarged epiphyses of the phalanges of the hand	Abnormally large size of the epiphyses of the phalanges of the fingers with respect to age-dependent norms.	Abnormality of the upper limb
								1	HP:0010231	Enlarged epiphyses of the phalanges of the hand	Abnormally large size of the epiphyses of the phalanges of the fingers with respect to age-dependent norms.	Abnormality of the skeletal system
								1	HP:0010231	Enlarged epiphyses of the phalanges of the hand	Abnormally large size of the epiphyses of the phalanges of the fingers with respect to age-dependent norms.	Abnormality of limb bone
								1	HP:0006134	Enlarged metacarpal epiphyses	Abnormally large size of one or more growth plates (epiphyses) of the metacarpal bones (i.e., the tubular bones of the hand between the carpus and the phalanges).	Abnormality of the upper limb
								1	HP:0006134	Enlarged metacarpal epiphyses	Abnormally large size of one or more growth plates (epiphyses) of the metacarpal bones (i.e., the tubular bones of the hand between the carpus and the phalanges).	Abnormality of the skeletal system
								1	HP:0006134	Enlarged metacarpal epiphyses	Abnormally large size of one or more growth plates (epiphyses) of the metacarpal bones (i.e., the tubular bones of the hand between the carpus and the phalanges).	Abnormality of limb bone
								1	HP:0031033	Impaired urinary acidification	The kidney contributes towards acid-base homeostasis by excreting H+ ions and retaining bicarbonate. This process is known as acidification of the urine. The pH of urine ranges normally from 4.5 to 8. The inability to reduce the pH of the urine in a situation where it would be otherwise expected is known as an acidification defect.	Abnormality of the urinary system
								1	HP:0005882	Dermatoglyphic variants	Definition not found	Abnormality of the skin
								1	HP:0005882	Dermatoglyphic variants	Definition not found	Abnormality of the upper limb
								1	HP:0012218	Alveolar soft part sarcoma	A type of soft tissue sarcoma with a histological appearance reminiscent of alveoli because of its reticulated fibrous stroma enclosing groups of sarcoma cells, which resemble epithelial cells and are enclosed in alveoli walled with connective tissue.	Neoplasm by histology
								1	HP:0025475	Erythematous macule	A macule (flat, distinct, discolored area of skin less than 1 cm wide that does not involve any change in the thickness or texture of the skin) with a red or reddish color often associated with inflammation or irritation.	Abnormality of the skin
								1	HP:0031041	Obstruction of the superior vena cava	Blockage of blood flow through the superior vena cava (SVC). Because the venous drainage from the upper extremities, upper thorax and head is obstructed, SVC obstruction presents with symptoms related to engorgement of these areas. Both the degree of SVC compromise and the extent of collateral veins determine the varied clinical presentation, which can be as mild as slight facial and upper extremity edema or as dire as intracranial swelling, seizures, hemodynamic instability and tracheal obstruction.	Abnormality of the vasculature
								1	HP:0031041	Obstruction of the superior vena cava	Blockage of blood flow through the superior vena cava (SVC). Because the venous drainage from the upper extremities, upper thorax and head is obstructed, SVC obstruction presents with symptoms related to engorgement of these areas. Both the degree of SVC compromise and the extent of collateral veins determine the varied clinical presentation, which can be as mild as slight facial and upper extremity edema or as dire as intracranial swelling, seizures, hemodynamic instability and tracheal obstruction.	Abnormal cardiovascular system morphology
								1	HP:0012822	Bilateral vocal cord paresis	Decreased strength of the vocal fold on both sides.	Abnormal nervous system physiology
								1	HP:0012822	Bilateral vocal cord paresis	Decreased strength of the vocal fold on both sides.	Vocal cord dysfunction
								1	HP:0033031	Hyperpyrexia	An extreme elevation of core body temperature above normal defined as a rectal temperature of 41.1 degrees Celsius (106 degrees Fahrenheit).	Abnormal homeostasis
								1	HP:0033309	Ileoileal intussusception	A type of intussusception of the small intestine in which one part of the ileum invaginates (telescopes) into another part of the ileum.	Abnormality of the gastrointestinal tract
								1	HP:0033309	Ileoileal intussusception	A type of intussusception of the small intestine in which one part of the ileum invaginates (telescopes) into another part of the ileum.	Abnormal digestive system morphology
								1	HP:0410204	Increased intestinal transit time	An increase in the length of time required for food to pass through the intestines.	Abnormality of the gastrointestinal tract
								1	HP:0410204	Increased intestinal transit time	An increase in the length of time required for food to pass through the intestines.	Abnormality of digestive system physiology
								1	HP:0033736	Grade II vesicoureteral reflux	Vesicoureteral reflux into a non-dilated pyelocalyceal system.	Abnormality of the urinary system
								1	HP:0025144	Shivering	Involuntary contraction or twitching of the muscles.	Shivering
								1	HP:0033759	Impaired renal tubular reabsorption of magnesium	Decreased renal tubular reabsorption of magnesium.	Abnormality of the urinary system
								1	HP:0009126	Increased adipose tissue	An increase in adipose tissue mass by hyperplastic growth (increase in the number of adipocytes) or by hypertrophic growth (increase in the size of adipocytes occurring primarily by lipid accumulation within the cell).	Abnormality of connective tissue
								1	HP:0025630	Argininosuccinic aciduria	Increased amount of argininosuccinate in the urine.	Abnormality of urine homeostasis
								1	HP:0011012	Abnormal circulating polysaccharide concentration	A deviation from the normal concentration of a polysaccharide in the blood circulation.	Abnormal circulating metabolite concentration
								1	HP:0200124	Chronic hepatitis due to cryptosporidium infection	Chronic hepatitis associated with infection by cryptosporidia, as demonstrated (for example) by immunohistochemistry of liver tissue.	Abnormality of immune system physiology
								1	HP:0200124	Chronic hepatitis due to cryptosporidium infection	Chronic hepatitis associated with infection by cryptosporidia, as demonstrated (for example) by immunohistochemistry of liver tissue.	Abnormality of the abdominal organs
								1	HP:0033333	Jaw contracture	Limitation of motion of the jaw due to structural changes in a muscle such as the massseter responsible for jaw movement.	Abnormality of connective tissue
								1	HP:0033333	Jaw contracture	Limitation of motion of the jaw due to structural changes in a muscle such as the massseter responsible for jaw movement.	Abnormality of the skeletal system
								1	HP:0033333	Jaw contracture	Limitation of motion of the jaw due to structural changes in a muscle such as the massseter responsible for jaw movement.	Abnormality of the musculature
								1	HP:0033333	Jaw contracture	Limitation of motion of the jaw due to structural changes in a muscle such as the massseter responsible for jaw movement.	Abnormality of the head
								1	HP:0011680	Single ventricle of indeterminate morphology	Definition not found	Abnormal cardiovascular system morphology
								1	HP:0025680	Compound muscle action potential amplitude facilitation	Compound muscle action potential amplitude (CMAP) facilitation denotes an increase in tendon reflexes, strength, or CMAP amplitude after 10 seconds of maximal voluntary contraction.	Abnormal nervous system physiology
								1	HP:0025680	Compound muscle action potential amplitude facilitation	Compound muscle action potential amplitude (CMAP) facilitation denotes an increase in tendon reflexes, strength, or CMAP amplitude after 10 seconds of maximal voluntary contraction.	Abnormality of the peripheral nervous system
								1	HP:0006460	Increased laxity of ankles	Definition not found	Abnormality of the skeletal system
								1	HP:0006460	Increased laxity of ankles	Definition not found	Abnormality of the lower limb
								1	HP:0030095	Reduced muscle collagen VI	A decreased amount of collagen VI in muscle tissue. Collagen VI is a primarily associated with the extracellular matrix of skeletal muscle.	Abnormality of the musculature
								1	HP:0006149	Increased laxity of fingers	Definition not found	Abnormality of the upper limb
								1	HP:0006149	Increased laxity of fingers	Definition not found	Abnormality of the skeletal system
								1	HP:0006149	Increased laxity of fingers	Definition not found	Abnormality of limb bone
								1	HP:0004461	Congenital earlobe sinuses	Pits in the earlobes at the location where ears are typically pierced for earrings.	Abnormal ear morphology
								1	HP:0004532	Sacral hypertrichosis	Excessive, increased hair growth located in the sacral region.	Abnormal skin adnexa morphology
								1	HP:0012474	Carotid artery occlusion	Complete obstruction of a carotid artery.	Abnormality of the vasculature
								1	HP:0012474	Carotid artery occlusion	Complete obstruction of a carotid artery.	Abnormal cardiovascular system morphology
								1	HP:0005291	Inflammatory arteriopathy	Definition not found	Abnormality of the vasculature
								1	HP:0005291	Inflammatory arteriopathy	Definition not found	Abnormal cardiovascular system morphology
								1	HP:0010313	Breast hypertrophy	The presence of hypertrophy of the breast.	Abnormal breast morphology
								1	HP:0031870	Phosphohydroxylysinuria	An elevated concentration of phosphohydroxylysine in the urine.	Abnormality of urine homeostasis
								1	HP:0000363	Abnormal earlobe morphology	An abnormality of the lobule of pinna.	Abnormal ear morphology
								1	HP:0005767	1-2 toe complete cutaneous syndactyly	Definition not found	Abnormality of the skeletal system
								1	HP:0005767	1-2 toe complete cutaneous syndactyly	Definition not found	Abnormality of limb bone
								1	HP:0005767	1-2 toe complete cutaneous syndactyly	Definition not found	Abnormality of the lower limb
								1	HP:0004356	Abnormality of lysosomal metabolism	Definition not found	Abnormal cellular physiology
								1	HP:0006011	Cuboidal metacarpal	Severely shortened metacarpal with a cuboidal appearance.	Abnormality of the skeletal system
								1	HP:0006011	Cuboidal metacarpal	Severely shortened metacarpal with a cuboidal appearance.	Abnormality of the upper limb
								1	HP:0006011	Cuboidal metacarpal	Severely shortened metacarpal with a cuboidal appearance.	Abnormality of limb bone
								1	HP:0006011	Cuboidal metacarpal	Severely shortened metacarpal with a cuboidal appearance.	Aplasia/hypoplasia of the extremities
								1	HP:0006014	Abnormally shaped carpal bones	Definition not found	Abnormality of the skeletal system
								1	HP:0006014	Abnormally shaped carpal bones	Definition not found	Abnormality of the upper limb
								1	HP:0030913	Exaggerated rugosity of the labia majora	Marked rugae formation of the skin of the labia majora.	Abnormality of the genital system
								1	HP:0410395	Increased proportion of effector memory CD8-positive, alpha-beta T cells	An increased proportion of effector memory CD8-positive, alpha-beta T cells compared to the total number of T cells in the blood. These cells have the phenotype CCR7-negative, CD127-positive, CD45RA-negative, CD45RO-positive, and CD25-negative.	Abnormal leukocyte morphology
								1	HP:0011240	Prominent stem of antihelix	Increased protrusion of the antihelical ridge, proximal to its bifurcation, relative to the prominence of the helix.	Abnormal ear morphology
								1	HP:0010649	Flat nasal alae	An abnormal degree of flatness of the Ala of nose, which can be defined as a reduced nasal elevation index (lateral depth of the nose from the tip of the nose to the insertion of the nasal ala in the cheek x 100 divided by the side-to-side breadth of the nasal alae).	Abnormality of the head
								1	HP:0033189	Radiculomegaly	Tooth root length more than 2 SD above mean, or subjectively apparently increased tooth root length.	Abnormality of the head
								1	HP:0100349	Contracture of the proximal interphalangeal joint of the 3rd toe	The proximal interphalangeal joint of the 3rd toe cannot be straightened actively or passively.	Abnormality of the lower limb
								1	HP:0100349	Contracture of the proximal interphalangeal joint of the 3rd toe	The proximal interphalangeal joint of the 3rd toe cannot be straightened actively or passively.	Abnormality of connective tissue
								1	HP:0100349	Contracture of the proximal interphalangeal joint of the 3rd toe	The proximal interphalangeal joint of the 3rd toe cannot be straightened actively or passively.	Abnormality of the skeletal system
								1	HP:0100349	Contracture of the proximal interphalangeal joint of the 3rd toe	The proximal interphalangeal joint of the 3rd toe cannot be straightened actively or passively.	Abnormality of the musculature
								1	HP:0100349	Contracture of the proximal interphalangeal joint of the 3rd toe	The proximal interphalangeal joint of the 3rd toe cannot be straightened actively or passively.	Abnormality of limb bone
								1	HP:0007733	Laterally curved eyebrow	Definition not found	Abnormal skin adnexa morphology
								1	HP:0007733	Laterally curved eyebrow	Definition not found	Abnormality of the head
								1	HP:0004454	Abnormal middle ear reflexes	Definition not found	Abnormal ear morphology
								1	HP:0010281	Cleft lower lip	A gap in the lower lip.	Abnormality of the head
								1	HP:0006489	Abnormal femoral metaphysis morphology	An anomaly of the femoral metaphysis.	Abnormality of the skeletal system
								1	HP:0006489	Abnormal femoral metaphysis morphology	An anomaly of the femoral metaphysis.	Abnormality of limb bone
								1	HP:0006489	Abnormal femoral metaphysis morphology	An anomaly of the femoral metaphysis.	Abnormality of the lower limb
								1	HP:0006509	Diverticulosis of trachea	Tracheal diverticula are blind-ended outpouchings arising from the trachea. They are usually an incidental finding. Occasionally they can mimic pneumomediastinum. Tracheal diverticula are either congenital or acquired, in the latter case the most common causes are prolonged increased intraluminal pressure, e.g. chronic cough, COPD, tracheomalacia, and iatrogenic (e.g. post-surgical).	Abnormal respiratory system morphology
								1	HP:0011537	Left atrial isomerism	In left atrial isomerism there is a bilateral small finger-shaped morphologically left atrial appendage joining the atrial chamber along a narrow front without an internal terminal crest.	Abnormal cardiovascular system morphology
								1	HP:0011537	Left atrial isomerism	In left atrial isomerism there is a bilateral small finger-shaped morphologically left atrial appendage joining the atrial chamber along a narrow front without an internal terminal crest.	Heterotaxy
								1	HP:0010168	Ivory epiphyses of the toes	Definition not found	Abnormality of the lower limb
								1	HP:0010168	Ivory epiphyses of the toes	Definition not found	Abnormality of the skeletal system
								1	HP:0010168	Ivory epiphyses of the toes	Definition not found	Abnormality of limb bone
								1	HP:0006274	Reduced pancreatic beta cells	Reduced number of beta cells in the pancreatic islets of Langerhans.	Abnormality of endocrine pancreas physiology
								1	HP:0041068	Chronic decreased circulating IgG1	A lasting decrease of immunoglobulin G1 (IgG1) in the blood.	Abnormality of immune system physiology
								1	HP:0041068	Chronic decreased circulating IgG1	A lasting decrease of immunoglobulin G1 (IgG1) in the blood.	Abnormal cellular physiology
								1	HP:0041068	Chronic decreased circulating IgG1	A lasting decrease of immunoglobulin G1 (IgG1) in the blood.	Abnormal leukocyte physiology
								1	HP:0034425	Reduced hair sulfur content	Abnormally low amount of sulfur in hair.	Abnormal skin adnexa morphology
								1	HP:0032313	Frontotemporal hypertrichosis	Excessive, increased hair growth located in the region of the forehead and temple.	Abnormal skin adnexa morphology
								1	HP:0000264	Abnormal mastoid morphology	An abnormality of the mastoid process, which is the conical prominence projecting from the undersurface of the mastoid portion of the temporal bone.	Abnormality of the head
								1	HP:0000264	Abnormal mastoid morphology	An abnormality of the mastoid process, which is the conical prominence projecting from the undersurface of the mastoid portion of the temporal bone.	Abnormality of the skeletal system
								1	HP:0025574	Macular hemorrhage	Bleeding occurring within the macula lutea of the retina.	Abnormal eye morphology
								1	HP:0025574	Macular hemorrhage	Bleeding occurring within the macula lutea of the retina.	Abnormal bleeding
								1	HP:0025574	Macular hemorrhage	Bleeding occurring within the macula lutea of the retina.	Abnormal cardiovascular system physiology
								1	HP:0025574	Macular hemorrhage	Bleeding occurring within the macula lutea of the retina.	Abnormal eye physiology
								1	HP:0012643	Foveal hypopigmentation	Decreased amount of pigmentation in the fovea centralis.	Abnormal eye morphology
								1	HP:0025100	Abnormal hippocampus morphology	Any structural anomaly of the hippocampus,	Abnormal nervous system morphology
								1	HP:0012429	Aplasia/Hypoplasia of the cerebral white matter	Absence or underdevelopment of the cerebral white matter.	Abnormal nervous system morphology
								1	HP:0012372	Abnormal eye morphology	A structural anomaly of the globe of the eye, or bulbus oculi.	Abnormal eye morphology
								1	HP:0012679	Widened interpedicular distance	An increase in the distance between vertebral pedicles, which are the two short, thick processes, which project backward, one on either side, from the upper part of the vertebral body, at the junction of its posterior and lateral surfaces.	Abnormality of the skeletal system
								1	HP:0031386	Increased micromegakaryocyte count	The presence of abnormally high numbers of micromegakaryocytes in the bone marrow. Micromegakaryocytes are mononuclear diploid cells, with a nucleus similar in size to that of a myeloblast or promyelocyte with the cell being less than 30 micrometers in diameter.	Abnormal bone marrow cell morphology
								1	HP:0034719	Lack of oocyte pronucleus formation	An abnormality of oocyte maturation characterized by the inability of oocytes to form pronuclei after in vitro fertilization procedures. Oocytes normally show two pronuclei 17 to 20 hours after in vitro insemination.	Abnormality of the genital system
								1	HP:0030039	Fused thoracic vertebrae	A congenital anomaly characterized by a joining (fusion) of two or more thoracic vertebral bodies with one another.	Abnormality of the skeletal system
								1	HP:0034322	Reduced galactocerebrosidase activity	Diminished enzyme activity of galactocerebrosidase.	Abnormal enzyme concentration or activity
								1	HP:0025013	Decerebrate rigidity	A type of rigidity that is manifested by an exaggerated extensor posture of all extremities.	Abnormality of the musculature
								1	HP:0410005	Cleft hard palate	Definition not found	Abnormality of the head
								1	HP:0007378	Neoplasm of the gastrointestinal tract	A tumor (abnormal growth of tissue) of the gastrointestinal tract.	Abnormality of the gastrointestinal tract
								1	HP:0007378	Neoplasm of the gastrointestinal tract	A tumor (abnormal growth of tissue) of the gastrointestinal tract.	Digestive system neoplasm
								1	HP:0007850	Retinal vascular proliferation	Definition not found	Abnormal eye morphology
								1	HP:0007850	Retinal vascular proliferation	Definition not found	Abnormality of the vasculature
								1	HP:0004529	Atrophic, patchy alopecia	Definition not found	Abnormal skin adnexa morphology
								1	HP:0010877	Monocular strabismus	A type of strabismus in which the fixating eye is always the same one, while the other eye is constantly deviated. Monocular strabismus is to be distinguished from alternating strabismus, in which either of the eyes 'squints' at different times.	Abnormal eye physiology
								1	HP:0034715	Reduced uroporphyrinogen decarboxylase activity	Activity of the enzyme uroporphyrinogen decarboxylase (UROD; EC 4.1.1.37) below the lower limit of normal.	Abnormal enzyme concentration or activity
								1	HP:0005148	Pulmonary valve defects	Any defect in the valve connecting the heart and the pulmonary artery.	Abnormal cardiovascular system morphology
								1	HP:0006329	Alveolar process hypoplasia	Underdevelopment of the alveolar process (also known as alveolar bone).	Abnormality of the head
								1	HP:0001641	Abnormal pulmonary valve morphology	Any structural abnormality of the pulmonary valve.	Abnormal cardiovascular system morphology
								1	HP:0000190	Abnormal oral frenulum morphology	An abnormality of the lingual frenulum, that is of the small fold of mucous membrane that attaches the tongue to the floor of the mouth, or the presence of accessory frenula in the oral cavity.	Abnormality of the head
								1	HP:0010576	Intracranial cystic lesion	A cystic lesion originating within the brain.	Abnormal nervous system morphology
								1	HP:0011515	Abnormal stereopsis	Inability to make fine depth discriminations from parallax provided by the two eyes' different positions on the head.	Abnormal eye physiology
								1	HP:0006572	Subacute progressive viral hepatitis	Definition not found	Abnormality of immune system physiology
								1	HP:0006572	Subacute progressive viral hepatitis	Definition not found	Abnormality of the abdominal organs
								1	HP:4000166	Post-vaccination varicella zoster virus infection	Infection with live, attenuated varicella-zoster virus following vaccination. This is an extreemely rare event that may indicate immunocompromise.	Abnormality of immune system physiology
								1	HP:0006156	Ulnar deviation of thumb	Bending or curvature of a thumb towards the ulnar side (towards the ring finger).	Abnormality of the upper limb
								1	HP:0006156	Ulnar deviation of thumb	Bending or curvature of a thumb towards the ulnar side (towards the ring finger).	Abnormality of the skeletal system
								1	HP:0006156	Ulnar deviation of thumb	Bending or curvature of a thumb towards the ulnar side (towards the ring finger).	Abnormality of limb bone
								1	HP:0030281	Cervical C3/C4 vertebral fusion	Fusion of cervical vertebrae at C3 and C4, caused by a failure in the normal segmentation or division of the cervical vertebrae during the early weeks of fetal development.	Abnormality of the skeletal system
								1	HP:0011126	Nephroptosis	A significant descent of the kidney as the patient moves from the supine to the erect position.	Abnormality of the urinary system
								1	HP:0500142	Hypolysinemia	A decreased amount of lysine in the blood.	Abnormal circulating metabolite concentration
								1	HP:0006251	Limited wrist extension	Definition not found	Abnormality of the skeletal system
								1	HP:0006251	Limited wrist extension	Definition not found	Abnormality of the upper limb
								1	HP:0007609	Hypoproteinemic edema	An abnormal accumulation of fluid beneath the skin, or in one or more cavities of the body because of decreased osmotic pressure of plasma (hypoproteinemia).	Abnormal homeostasis
								1	HP:0034279	2,8-dihydroxyadenine crystalluria	The presence of 2,8-dihydroxyadenine crystals in the urine. The crystals appear as round, yellow-brown crystals.	Abnormality of urine homeostasis
								1	HP:0007468	Perifollicular hyperkeratosis	Increased amount of keratin (visible as white scales) surrounding hair follicles.	Abnormality of the skin
								1	HP:0007526	Hypopigmented skin patches on arms	Definition not found	Abnormality of the skin
								1	HP:0008498	No permanent dentition	Definition not found	Abnormality of the head
								1	HP:0001965	Abnormal scalp morphology	Any anomaly of the scalp, the skin an subcutaneous tissue of the head on which head hair grows.	Abnormality of the head
								1	HP:0006631	Hypoplastic distal segments of scapulae	Definition not found	Abnormality of the skeletal system
								1	HP:0000159	Abnormal lip morphology	An abnormality of the lip.	Abnormality of the head
								1	HP:0034384	Elevated circulating insulin:C-peptide ratio	Increased ratio of insulin to C-peptide in the blood circulation.	Abnormal circulating hormone concentration
								1	HP:0034009	Pelvic lipomatosis	Overgrowth of fat in the perivesical and perirectal area.	Abnormality of connective tissue
								1	HP:0034009	Pelvic lipomatosis	Overgrowth of fat in the perivesical and perirectal area.	Neoplasm by anatomical site
								1	HP:0005866	Opposable triphalangeal thumb	A form of triphalangeal thumb that can be placed opposite the fingers of the same hand.	Abnormality of the upper limb
								1	HP:0005866	Opposable triphalangeal thumb	A form of triphalangeal thumb that can be placed opposite the fingers of the same hand.	Abnormality of the skeletal system
								1	HP:0005866	Opposable triphalangeal thumb	A form of triphalangeal thumb that can be placed opposite the fingers of the same hand.	Abnormality of limb bone
								1	HP:0012123	Posterior uveitis	Inflammation of the uveal tract in which the primary site of inflammation is the retina or choroid.	Abnormal eye morphology
								1	HP:0012123	Posterior uveitis	Inflammation of the uveal tract in which the primary site of inflammation is the retina or choroid.	Abnormal eye physiology
								1	HP:0012123	Posterior uveitis	Inflammation of the uveal tract in which the primary site of inflammation is the retina or choroid.	Abnormality of immune system physiology
								1	HP:0000532	Abnormal chorioretinal morphology	An abnormality of the choroid and retina.	Abnormal eye morphology
								1	HP:0031986	Polyminimyoclonus	Irregular, small-amplitude myoclonic movements of the hands and/or fingers on keeping outstretched posture (jerky postural tremor). Polyminimyoclonus is stimulus-sensitive and accentuated during voluntary movements. A cortical origin can be demonstrated by back-averaging techniques, and somatosensory evoked potentials (SSEPs) are sometimes giant.	Abnormal nervous system physiology
								1	HP:0005177	Premature arteriosclerosis	Arteriosclerosis occurring at an age that is younger than usual.	Abnormality of the vasculature
								1	HP:0005177	Premature arteriosclerosis	Arteriosclerosis occurring at an age that is younger than usual.	Abnormal cardiovascular system morphology
								1	HP:0006273	Pancreatic lymphangiectasis	The presence of lymphangiectasis in the pancreas.	Abnormality of the abdominal organs
								1	HP:0006273	Pancreatic lymphangiectasis	The presence of lymphangiectasis in the pancreas.	Abnormality of the vasculature
								1	HP:0006273	Pancreatic lymphangiectasis	The presence of lymphangiectasis in the pancreas.	Abnormal cardiovascular system morphology
								1	HP:0006273	Pancreatic lymphangiectasis	The presence of lymphangiectasis in the pancreas.	Abnormality of the lymphatic system
								1	HP:0009911	Abnormal temporal bone morphology	Abnormality of the temporal bone of the skull, which is situated at the sides and base of the skull roughly underlying the region of the face known as the temple.	Abnormality of the head
								1	HP:0009911	Abnormal temporal bone morphology	Abnormality of the temporal bone of the skull, which is situated at the sides and base of the skull roughly underlying the region of the face known as the temple.	Abnormality of the skeletal system
								1	HP:0009190	Irregular epiphyses of the metacarpals	Irregular radiographic opacity of the epiphyses of the metacarpals.	Abnormality of the upper limb
								1	HP:0009190	Irregular epiphyses of the metacarpals	Irregular radiographic opacity of the epiphyses of the metacarpals.	Abnormality of the skeletal system
								1	HP:0009190	Irregular epiphyses of the metacarpals	Irregular radiographic opacity of the epiphyses of the metacarpals.	Abnormality of limb bone
								1	HP:0005788	Abnormal cervical myelogram	Definition not found	Abnormal nervous system morphology
								1	HP:0033715	Hippocampal sclerosis	Hippocampal sclerosis is a neuropathologic finding characterized by neuronal loss and gliosis in the CA-1 and subiculum of the hippocampus.	Abnormal nervous system morphology
								1	HP:0006573	Acute hepatic steatosis	An acute form of hepatic steatosis.	Abnormal tissue metabolite concentration
								1	HP:0006573	Acute hepatic steatosis	An acute form of hepatic steatosis.	Abnormality of the abdominal organs
								1	HP:0034470	Elevated stool chloride content	Elevated amount of chloride in the stool.	Abnormal stool composition
								1	HP:0008090	Ankylosis of feet small joints	Definition not found	Abnormality of the lower limb
								1	HP:0008090	Ankylosis of feet small joints	Definition not found	Abnormality of the skeletal system
								1	HP:0008011	Peripheral opacification of the cornea	Reduced transparency of the peripheral region of the cornea.	Abnormal eye morphology
								1	HP:0008133	Distal tapering of metatarsals	Definition not found	Abnormality of the lower limb
								1	HP:0008133	Distal tapering of metatarsals	Definition not found	Abnormality of the skeletal system
								1	HP:0008133	Distal tapering of metatarsals	Definition not found	Abnormality of limb bone
								1	HP:0008078	Thin metatarsal cortices	Definition not found	Abnormality of the lower limb
								1	HP:0008078	Thin metatarsal cortices	Definition not found	Abnormality of the skeletal system
								1	HP:0008078	Thin metatarsal cortices	Definition not found	Abnormality of limb bone
								1	HP:0006012	Widened metacarpal shaft	Definition not found	Abnormality of the upper limb
								1	HP:0006012	Widened metacarpal shaft	Definition not found	Abnormality of the skeletal system
								1	HP:0006012	Widened metacarpal shaft	Definition not found	Abnormality of limb bone
								1	HP:0005441	Sclerotic cranial sutures	An increased density in the cranial sutures following obliteration.	Abnormality of the head
								1	HP:0005441	Sclerotic cranial sutures	An increased density in the cranial sutures following obliteration.	Abnormality of the skeletal system
								1	HP:0005602	Progressive vitiligo	Definition not found	Abnormality of the skin
								1	HP:0007813	Nongranulomatous uveitis	A form of uveitis that is not associated with the formation of granulomas.	Abnormal eye morphology
								1	HP:0007813	Nongranulomatous uveitis	A form of uveitis that is not associated with the formation of granulomas.	Abnormal eye physiology
								1	HP:0007813	Nongranulomatous uveitis	A form of uveitis that is not associated with the formation of granulomas.	Abnormality of immune system physiology
								1	HP:0025230	Tendonitis	Inflammation of a tendon.	Abnormality of the skeletal system
								1	HP:0007432	Intermittent generalized erythematous papular rash	Definition not found	Abnormality of the skin
								1	HP:0011863	Abnormal sternal ossification	Any anomaly in the formation of the bony substance of the sternum.	Abnormality of the skeletal system
								1	HP:0025481	Cervical hemivertebrae	Absence of one half of the vertebral body in the cervical spine.	Abnormality of the skeletal system
								1	HP:0032276	Prominent subcalcaneal fat pad	Abnormally increased prominence of the fat pad underneath the heal. This feature can be appreciated in figure 1 of PMID:26769062.	Abnormality of the lower limb
								1	HP:0011238	Prominent inferior crus of antihelix	Increased protrusion of the inferior crus relative to the prominence of the antihelix stem.	Abnormal ear morphology
								1	HP:0005070	Proximal radial head dislocation	A dislocation of the head of the radius from its socket in the elbow joint in an proximal direction.	Abnormality of the skeletal system
								1	HP:0005070	Proximal radial head dislocation	A dislocation of the head of the radius from its socket in the elbow joint in an proximal direction.	Abnormality of the upper limb
								1	HP:0005070	Proximal radial head dislocation	A dislocation of the head of the radius from its socket in the elbow joint in an proximal direction.	Abnormality of limb bone
								1	HP:0031613	Inferior chorioretinal coloboma	Absence of a region of the retina, retinal pigment epithelium, and choroid at the lower part of the fundus.	Abnormal eye morphology
								1	HP:0001991	Aplasia/Hypoplasia of toe	Absence or hypoplasia of toes.	Abnormality of the lower limb
								1	HP:0001991	Aplasia/Hypoplasia of toe	Absence or hypoplasia of toes.	Abnormality of the skeletal system
								1	HP:0001991	Aplasia/Hypoplasia of toe	Absence or hypoplasia of toes.	Abnormality of limb bone
								1	HP:0001991	Aplasia/Hypoplasia of toe	Absence or hypoplasia of toes.	Aplasia/hypoplasia of the extremities
								1	HP:0001449	Duplication of metatarsal bones	Definition not found	Abnormality of the lower limb
								1	HP:0001449	Duplication of metatarsal bones	Definition not found	Abnormality of the skeletal system
								1	HP:0001449	Duplication of metatarsal bones	Definition not found	Abnormality of limb bone
								1	HP:0007980	Absent retinal pigment epithelium	Definition not found	Abnormal eye morphology
								1	HP:0100760	Clubbing of toes	Terminal broadening of the toes (distal phalanges of the toes).	Abnormality of the skeletal system
								1	HP:0100760	Clubbing of toes	Terminal broadening of the toes (distal phalanges of the toes).	Abnormality of limb bone
								1	HP:0100760	Clubbing of toes	Terminal broadening of the toes (distal phalanges of the toes).	Abnormality of the lower limb
								1	HP:0012454	Unilateral wrist flexion contracture	A chronic loss of wrist joint motion on one side only.	Abnormality of the skeletal system
								1	HP:0012454	Unilateral wrist flexion contracture	A chronic loss of wrist joint motion on one side only.	Abnormality of the upper limb
								1	HP:0012454	Unilateral wrist flexion contracture	A chronic loss of wrist joint motion on one side only.	Abnormality of connective tissue
								1	HP:0012454	Unilateral wrist flexion contracture	A chronic loss of wrist joint motion on one side only.	Abnormality of the musculature
								1	HP:0007363	Aplasia/Hypoplasia of the pyramidal tract	Definition not found	Abnormal nervous system morphology
								1	HP:0004861	Refractory macrocytic anemia	Definition not found	Abnormal erythrocyte morphology
								1	HP:0007483	Depigmentation/hyperpigmentation of skin	Definition not found	Abnormality of the skin
								1	HP:0007403	Hypertrophy of skin of soles	Definition not found	Abnormality of the lower limb
								1	HP:0007403	Hypertrophy of skin of soles	Definition not found	Abnormality of the skin
								1	HP:0004472	Mandibular hyperostosis	Hyperostosis (bony overgrowth) of the mandible.	Abnormality of the head
								1	HP:0004472	Mandibular hyperostosis	Hyperostosis (bony overgrowth) of the mandible.	Abnormality of the skeletal system
								1	HP:0011099	Spastic hemiparesis	Unilateral paresis (weakness) with spasticity of the affected muscles and increased tendon reflexes.	Abnormal nervous system physiology
								1	HP:0011099	Spastic hemiparesis	Unilateral paresis (weakness) with spasticity of the affected muscles and increased tendon reflexes.	Abnormality of the musculature
								1	HP:0004676	Prominent supraorbital arches in adult	Definition not found	Abnormality of the head
								1	HP:0007962	Speckled corneal dystrophy	Definition not found	Abnormal eye morphology
								1	HP:0007621	Telangiectasia of extensor surfaces	Definition not found	Abnormality of the vasculature
								1	HP:0007621	Telangiectasia of extensor surfaces	Definition not found	Abnormality of the skin
								1	HP:0000095	Abnormal renal glomerulus morphology	A structural anomaly of the glomerulus.	Abnormality of the urinary system
								1	HP:0005876	Progressive flexion contractures	Progressively worsening joint contractures.	Abnormality of connective tissue
								1	HP:0005876	Progressive flexion contractures	Progressively worsening joint contractures.	Abnormality of the skeletal system
								1	HP:0005876	Progressive flexion contractures	Progressively worsening joint contractures.	Abnormality of the musculature
								1	HP:0040242	Muscle hemorrhage	Bleeding occuring within a muscle	Abnormal bleeding
								1	HP:0040242	Muscle hemorrhage	Bleeding occuring within a muscle	Abnormal cardiovascular system physiology
								1	HP:0040242	Muscle hemorrhage	Bleeding occuring within a muscle	Abnormality of the musculature
								1	HP:0007449	Confetti-like hypopigmented macules	Definition not found	Abnormality of the skin
								1	HP:0030404	Glucagonoma	An endocrine tumor of the pancreas that secretes excessive amounts of glucagon.	Abnormal nervous system morphology
								1	HP:0030404	Glucagonoma	An endocrine tumor of the pancreas that secretes excessive amounts of glucagon.	Neoplasm by anatomical site
								1	HP:0030404	Glucagonoma	An endocrine tumor of the pancreas that secretes excessive amounts of glucagon.	Neoplasm of the endocrine system
								1	HP:0008261	Pancreatic islet cell adenoma	The presence of an adenoma of the pancreas with origin in a pancreatic B cell.	Abnormality of the abdominal organs
								1	HP:0008261	Pancreatic islet cell adenoma	The presence of an adenoma of the pancreas with origin in a pancreatic B cell.	Neoplasm by anatomical site
								1	HP:0008261	Pancreatic islet cell adenoma	The presence of an adenoma of the pancreas with origin in a pancreatic B cell.	Abnormality of endocrine pancreas physiology
								1	HP:0008261	Pancreatic islet cell adenoma	The presence of an adenoma of the pancreas with origin in a pancreatic B cell.	Abnormal nervous system morphology
								1	HP:0008261	Pancreatic islet cell adenoma	The presence of an adenoma of the pancreas with origin in a pancreatic B cell.	Neoplasm of the endocrine system
								1	HP:0033838	Dysphoria	A state of feeling very unhappy, uneasy, or dissatisfied.	Abnormal nervous system physiology
								1	HP:0034303	Notched T wave	A bifid T-wave with a notch duration between the 2 peaks at leasy 0.04 sec and an amplitude at least 0.05 mV.	Abnormal cardiovascular system physiology
								1	HP:0004688	Irregular tarsal bones	Definition not found	Abnormality of the lower limb
								1	HP:0004688	Irregular tarsal bones	Definition not found	Abnormality of the skeletal system
								1	HP:0004688	Irregular tarsal bones	Definition not found	Abnormality of limb bone
								1	HP:0007187	Focal lissencephaly	A congenital absence of the convolutions of the cerebral cortex and a poorly formed sylvian fissure that affects a particular part of the cortex.	Abnormal nervous system morphology
								1	HP:0008798	Widened greater sciatic notch	The sacroiliac joint in the bony pelvis connects the sacrum and the ilium of the pelvis, which are joined by strong ligaments. The notch is located directly superior to the joint. This term refers to a increase in the lateral dimension of the notch.	Abnormality of the skeletal system
								1	HP:0007935	Juvenile posterior subcapsular lenticular opacities	Definition not found	Abnormal eye morphology
								1	HP:0009590	Unilateral vestibular schwannoma	A unilateral vestibular schwannoma (acoustic neurinoma).	Abnormal nervous system morphology
								1	HP:0009590	Unilateral vestibular schwannoma	A unilateral vestibular schwannoma (acoustic neurinoma).	Abnormal ear morphology
								1	HP:0009590	Unilateral vestibular schwannoma	A unilateral vestibular schwannoma (acoustic neurinoma).	Neoplasm by anatomical site
								1	HP:0009595	Occasional neurofibromas	Neurofibromas present in a smaller number than usually seen in neurofibromatosis type 1.	Abnormality of the skin
								1	HP:0009595	Occasional neurofibromas	Neurofibromas present in a smaller number than usually seen in neurofibromatosis type 1.	Neoplasm by anatomical site
								1	HP:0009595	Occasional neurofibromas	Neurofibromas present in a smaller number than usually seen in neurofibromatosis type 1.	Neoplasm by histology
								1	HP:0009595	Occasional neurofibromas	Neurofibromas present in a smaller number than usually seen in neurofibromatosis type 1.	Abnormal nervous system morphology
								1	HP:0500089	Optic nerve sheath meningioma	A benign tumor of meningothelial cells of the meninges that usually occurs in middle age. It is typically unilateral and there is an association with neurofibromatosis type 2.	Abnormal nervous system morphology
								1	HP:0500089	Optic nerve sheath meningioma	A benign tumor of meningothelial cells of the meninges that usually occurs in middle age. It is typically unilateral and there is an association with neurofibromatosis type 2.	Neoplasm by anatomical site
								1	HP:0012222	Arachnoid hemangiomatosis	The presence of multiple hemangiomas in the arachnoid.	Abnormality of the vasculature
								1	HP:0012222	Arachnoid hemangiomatosis	The presence of multiple hemangiomas in the arachnoid.	Neoplasm by anatomical site
								1	HP:0007872	Choroidal hemangioma	The presence of multiple hemangiomas in the choroid. These are generally reddish or orange or can have increased pigmentation maiking them difficult to distinguish from choroidal melanomas.	Abnormality of the vasculature
								1	HP:0007872	Choroidal hemangioma	The presence of multiple hemangiomas in the choroid. These are generally reddish or orange or can have increased pigmentation maiking them difficult to distinguish from choroidal melanomas.	Neoplasm by anatomical site
								1	HP:0007872	Choroidal hemangioma	The presence of multiple hemangiomas in the choroid. These are generally reddish or orange or can have increased pigmentation maiking them difficult to distinguish from choroidal melanomas.	Abnormal eye morphology
								1	HP:0030708	Myeloschisis	The severe form of a neural tube defect where the open neural tube appears as a flattened, plate-like mass of nervous tissue with no overlying membrane.	Abnormal nervous system morphology
								1	HP:0020223	Dermal sinus tract	A dermal sinus tract is an abnormality present at birth over the dorsal midline where an abnormal epithelialized connection from the skin tracks inwards towards the spine, most commonly seen in the lumbosacral region.	Abnormal nervous system morphology
								1	HP:0100525	Urachus fistula	Persistence of the urachal canal with drainage of urine from the bladder through the persistent allantois canal to the umbilicus.	Abnormality of the urinary system
								1	HP:0006279	Beta-cell dysfunction	Definition not found	Abnormality of endocrine pancreas physiology
								1	HP:0033235	Difficulty descending stairs	Reduced ability to desscend stairs.	Abnormality of the musculature
								1	HP:0030448	Soft tissue sarcoma	A type of sarcoma (A connective tissue neoplasm formed by proliferation of mesodermal cells) that develops from soft tissues like fat, muscle, nerves, fibrous tissues, blood vessels, or deep skin tissues.	Neoplasm by histology
								1	HP:0100787	Prostate neoplasm	Definition not found	Abnormality of the genital system
								1	HP:0100787	Prostate neoplasm	Definition not found	Neoplasm of the genitourinary tract
								1	HP:0040140	Degeneration of the striatum	Definition not found	Abnormal nervous system morphology
								1	HP:0007039	Symmetric lesions of the basal ganglia	Definition not found	Abnormal nervous system morphology
								1	HP:0030668	Periorbital dermoid cyst	A cyst that is localized in the region of the orbit and exhibits an epithelial lining with a keratin-filled lumen. Hair follicles are one of the adnexal structures that are commonly found in walls of dermoid cysts.	Abnormality of the head
								1	HP:0033719	EEG with parietal epileptiform discharges	Focal epileptiform EEG discharges recorded in the parietal region.	Abnormal nervous system physiology
								1	HP:0034374	Trident acetabulum	Abnormal appearance of the acetabulum characterized by spurs at the medial and lateral acetabular margin and in the center of the acetabulum, giving rise to shape resembling a three-pronged spear sadi to resemble a trident.	Abnormality of the skeletal system
								1	HP:0034374	Trident acetabulum	Abnormal appearance of the acetabulum characterized by spurs at the medial and lateral acetabular margin and in the center of the acetabulum, giving rise to shape resembling a three-pronged spear sadi to resemble a trident.	Abnormality of the lower limb
								1	HP:0034300	Decreased acid sphingomyelinase activity	Reduced activity of the enzyme acid sphingomyelinase activity in the blood circulation.	Abnormal enzyme concentration or activity
								1	HP:0025664	Moderate to late preterm birth	Birth at 32 to 36 completed weeks of gestation.	Premature birth
								1	HP:0500157	Hypoasparaginemia	A decreased amount of asparagine in the blood.	Abnormal circulating metabolite concentration
								1	HP:0100698	Subcutaneous neurofibroma	A neurofibroma (benign peripheral nerve sheath tumor) localized in the subcutis (subcutaneous region).	Abnormality of the skin
								1	HP:0100698	Subcutaneous neurofibroma	A neurofibroma (benign peripheral nerve sheath tumor) localized in the subcutis (subcutaneous region).	Neoplasm by anatomical site
								1	HP:0100698	Subcutaneous neurofibroma	A neurofibroma (benign peripheral nerve sheath tumor) localized in the subcutis (subcutaneous region).	Neoplasm by histology
								1	HP:0100698	Subcutaneous neurofibroma	A neurofibroma (benign peripheral nerve sheath tumor) localized in the subcutis (subcutaneous region).	Abnormal nervous system morphology
								1	HP:0008345	Hypoplasia of the iris dilator muscle	Underdevelopment of the dilatator pupillae.	Abnormal eye morphology
								1	HP:0200143	Megaloblastic erythroid hyperplasia	Definition not found	Abnormal erythrocyte morphology
								1	HP:0031056	Fusiform cerebral aneurysm	A localized circumferential (i.e., bulges on all sides) dilatation or ballooning of a cerebral artery.	Abnormality of the vasculature
								1	HP:0031056	Fusiform cerebral aneurysm	A localized circumferential (i.e., bulges on all sides) dilatation or ballooning of a cerebral artery.	Abnormal cardiovascular system morphology
								1	HP:0031056	Fusiform cerebral aneurysm	A localized circumferential (i.e., bulges on all sides) dilatation or ballooning of a cerebral artery.	Abnormal nervous system morphology
								1	HP:0003117	Abnormal circulating hormone concentration	Concentration of a hormone in the blood circulation outside of normal limits.	Abnormal circulating hormone concentration
								1	HP:4000004	Myocardial late gadolinium enhancement	Areas of high signal intensity in magnetic resonance imaging of the heart appearing 10 to 15 minutes after injection of the intercellular contrast agent gadolinium.	Abnormal cardiovascular system morphology
								1	HP:0030685	Decreased adiponectin level	A reduced circulating concentration of adiponectin, a 30-kDa complement C1-related protein that is the most abundant secreted protein expressed in adipose tissue.	Abnormal circulating hormone concentration
								1	HP:0100898	Connective tissue nevi	Connective tissue nevi are hamartomas in which one or several components of the dermis is altered.	Abnormality of connective tissue
								1	HP:0100898	Connective tissue nevi	Connective tissue nevi are hamartomas in which one or several components of the dermis is altered.	Abnormality of the skin
								1	HP:0007097	Cranial nerve motor loss	Definition not found	Abnormal nervous system morphology
								1	HP:0009736	Tibial pseudarthrosis	Pseudarthrosis, or \"false joint\" of the tibia is the result of a developmental failure in the tibia progressing to spontaneous fracture and subsequent fibrous nonunion. The fracture is rarely present at birth but commonly develops during the first 18 months of life.	Abnormality of the lower limb
								1	HP:0009736	Tibial pseudarthrosis	Pseudarthrosis, or \"false joint\" of the tibia is the result of a developmental failure in the tibia progressing to spontaneous fracture and subsequent fibrous nonunion. The fracture is rarely present at birth but commonly develops during the first 18 months of life.	Abnormality of the skeletal system
								1	HP:0009736	Tibial pseudarthrosis	Pseudarthrosis, or \"false joint\" of the tibia is the result of a developmental failure in the tibia progressing to spontaneous fracture and subsequent fibrous nonunion. The fracture is rarely present at birth but commonly develops during the first 18 months of life.	Abnormality of limb bone
								1	HP:0033141	Severe SARS-CoV-2 infection	Unusually severe clinical course of SARS-CoV-2 infection, manifested clinically by features such as dyspnea and hypoxia with diffuse bilateral ground-glass opacities of the lungs on computed tomographic scan with progressive respiratory insufficiency necessitating oxygen supplementation or mechanical ventilation.	Abnormality of immune system physiology
								1	HP:0034661	Elevated urine 3-hydroxypropionic acid level	Amount of 3-hydroxypropionic acid in the urine above the upper limit of normal.	Abnormality of urine homeostasis
								1	HP:0034662	Elevated urine 2-methylcitric acid level	Amount of 2-methylcitric acid in the urine above the upper limit of normal.	Abnormality of urine homeostasis
								1	HP:0004621	Enlarged vertebral pedicles	Increased size of the vertebral pedicle.	Abnormality of the skeletal system
								1	HP:0500139	Hypoprolinemia	A decreased amount of proline in the blood.	Abnormal circulating metabolite concentration
								1	HP:0008275	Abnormal light-adapted electroretinogram	Definition not found	Abnormal eye physiology
								1	HP:0012271	Episodic upper airway obstruction	Intermittent episodes of increased resistance to the passage of air in the upper airway.	Abnormal respiratory system physiology
								1	HP:0005579	Impaired renal ltubular reabsorption of chloride	Any impairment of reabsorption of chloride by the kidney in order to not lose too much chloride in the urine.	Abnormality of the urinary system
								1	HP:0000610	Abnormal choroid morphology	Any structural abnormality of the choroid.	Abnormal eye morphology
								1	HP:0005472	Orbital craniosynostosis	Definition not found	Abnormality of the head
								1	HP:0005472	Orbital craniosynostosis	Definition not found	Abnormality of the skeletal system
								1	HP:0020006	Ciliary body coloboma	A coloboma of the ciliary body.	Abnormal eye morphology
								1	HP:0000682	Abnormal dental enamel morphology	An abnormality of the dental enamel.	Abnormality of the head
								1	HP:0000682	Abnormal dental enamel morphology	An abnormality of the dental enamel.	Abnormality of the skeletal system
								1	HP:0000682	Abnormal dental enamel morphology	An abnormality of the dental enamel.	Abnormality of connective tissue
								1	HP:0008705	Ureteral triplication	Definition not found	Abnormality of the urinary system
								1	HP:0033687	Short term memory impairment	A deficit in the retention of pieces of information (memory chunks) for a relatively short time (usually up to 30 seconds).	Abnormal nervous system physiology
								1	HP:0004487	Acrobrachycephaly	An abnormality of head shape characterized by the presence of a short, wide head as well as a pointy or conical form of the top of the head owing to premature closure of the coronal and lambdoid sutures.	Abnormality of the head
								1	HP:0004487	Acrobrachycephaly	An abnormality of head shape characterized by the presence of a short, wide head as well as a pointy or conical form of the top of the head owing to premature closure of the coronal and lambdoid sutures.	Abnormality of the skeletal system
								1	HP:0007343	Abnormal morphology of the limbic system	Any structural anomaly of the limbic system, a set of midline structures surrounding the brainstem of the mammalian brain, originally described anatomically, e.g., hippocampal formation, amygdala, hypothalamus, cingulate cortex. Although the original designation was anatomical, the limbic system has come to be associated with the system in the brain subserving emotional functions. As such, it is very poorly defined and doesn't correspond closely to the anatomical meaning any longer. [BirnLex].	Abnormal nervous system morphology
								1	HP:0031724	Microtropia	A small angle heterotropia (usually of 10 diopters or less) in which a form of binocular single vision occurs.	Abnormal eye physiology
								1	HP:0007822	Central retinal exudate	Definition not found	Abnormal eye morphology
								1	HP:0032565	Vaginal mucosal ulceration	Definition not found	Abnormality of the genital system
								1	HP:0007164	Slowed slurred speech	Definition not found	Abnormal nervous system physiology
								1	HP:0032458	Narrowing of medullary canal	A reduction in diameter and volume of the central cavity of bone where red or yellow bone marrow is located.	Abnormality of the skeletal system
								1	HP:0012103	Abnormality of the mitochondrion	An anomaly of the mitochondrion, the membranous cytoplasmic organelle the interior of which is subdivided by cristae. The mitochondrion is a self replicating organelle that is the site of tissue respiration.	Abnormal cellular physiology
								1	HP:0012268	Myxoid liposarcoma	A liposarcoma that contains myxomatous tissue.	Abnormality of connective tissue
								1	HP:0012268	Myxoid liposarcoma	A liposarcoma that contains myxomatous tissue.	Neoplasm by anatomical site
								1	HP:0034397	Claw toe deformity	Claw toes are characterized by hyperextension at the metatarsal-phalangeal joints and flexion of the interphalangeal joints.	Abnormality of the lower limb
								1	HP:0034397	Claw toe deformity	Claw toes are characterized by hyperextension at the metatarsal-phalangeal joints and flexion of the interphalangeal joints.	Abnormality of the skeletal system
								1	HP:0034397	Claw toe deformity	Claw toes are characterized by hyperextension at the metatarsal-phalangeal joints and flexion of the interphalangeal joints.	Abnormality of limb bone
								1	HP:0034399	Prolonged central motor conduction time	Increased duration of the central motor conduction time (CMCT). The CMCT estimates the conduction time of corticospinal fibers between motor cortex and spinal (or bulbar) motoneurons. It includes the times for excitation of cortical cells, conduction via the corticobulbar-corticospinal tract and excitation of the motoneuron sufficient to reach its firing threshold. CMCT is calculated by subtracting the peripheral conduction time from the MEP latency recorded after cortical stimulation.	Abnormal nervous system physiology
								1	HP:0011798	Renal oncocytoma	A renal tumor originating from an oncocyte, which is an epithelial cell characterized by an excessive amount of mitochondria, resulting in an abundant acidophilic, granular cytoplasm.	Abnormality of the urinary system
								1	HP:0011798	Renal oncocytoma	A renal tumor originating from an oncocyte, which is an epithelial cell characterized by an excessive amount of mitochondria, resulting in an abundant acidophilic, granular cytoplasm.	Neoplasm of the genitourinary tract
								1	HP:0100632	Pulmonary sequestration	The presence of a piece lung tissue which is not attached to the pulmonary blood supply and does not communicate with the other lung tissue (not connected to the standard bronchial airways and not performing a function in respiration).	Abnormal respiratory system morphology
								1	HP:0040113	Old-aged sensorineural hearing impairment	Definition not found	Abnormal ear physiology
								1	HP:0040175	Platelet-activating factor acetylhydrolase deficiency	Reduced level of platelet-activating factor acetylhydrolase.	Abnormal enzyme concentration or activity
								1	HP:0040178	Increased level of platelet-activating factor	Definition not found	Abnormal circulating metabolite concentration
								1	HP:0034354	Trichoschisis	Transverse fractures through the hair shafts (trichoschisis). Trichoschisis is characterized by a sharp transverse fracture of the hair shaft.	Abnormal skin adnexa morphology
								1	HP:0007505	Progressive hyperpigmentation	Definition not found	Abnormality of the skin
								1	HP:0001693	Cardiac shunt	Pattern of blood flow in the heart that deviates from the normal circuit of the circulatory system.	Abnormal cardiovascular system physiology
								1	HP:0012672	Akinetic mutism	Akinetic mutism is essentially characterized by a total absence of spontaneous behavior and speech occurring in the presence of preserved visual tracking.	Abnormal nervous system physiology
								1	HP:0008182	Adrenocortical hypoplasia	Definition not found	Abnormality of the adrenal glands
								1	HP:0008182	Adrenocortical hypoplasia	Definition not found	Abnormal endocrine morphology
								1	HP:0040302	Hyperglycerolemia	Increased concentration of glycerol in the blood.	Abnormal circulating metabolite concentration
								1	HP:0005688	Dysplastic distal thumb phalanges with a central hole	Definition not found	Abnormality of the upper limb
								1	HP:0005688	Dysplastic distal thumb phalanges with a central hole	Definition not found	Abnormality of the skeletal system
								1	HP:0005688	Dysplastic distal thumb phalanges with a central hole	Definition not found	Abnormality of limb bone
								1	HP:0010713	1-5 toe syndactyly	Syndactyly with fusion of toes one to five (complete syndactyly of all toes of the foot).	Abnormality of the skeletal system
								1	HP:0010713	1-5 toe syndactyly	Syndactyly with fusion of toes one to five (complete syndactyly of all toes of the foot).	Abnormality of limb bone
								1	HP:0010713	1-5 toe syndactyly	Syndactyly with fusion of toes one to five (complete syndactyly of all toes of the foot).	Abnormality of the lower limb
								1	HP:0005413	Increased alpha-globulin	An abnormally increased level of circulating alpha-globulin. Alpha globulins are a group of serum proteins defined by their mobility on serum electrophoresis. The alpha1-protein fraction is comprised of alpha1-antitrypsin, thyroid-binding globulin, and transcortin. Ceruloplasmin, alpha2-macroglobulin, and haptoglobin contribute to the alpha2-protein band. The alpha2 component is increased as an acute-phase reactant.	Abnormal circulating metabolite concentration
								1	HP:0008639	Gonadal hypoplasia	Definition not found	Abnormality of the genital system
								1	HP:0020202	Abnormal Z disc morphology	Any structural anomaly of the Z disc, which is the platelike region of a muscle sarcomere to which the plus ends of actin filaments are attached.	Abnormality of the musculature
								1	HP:0010712	1-4 toe syndactyly	Syndactyly with fusion of toes one to four.	Abnormality of the skeletal system
								1	HP:0010712	1-4 toe syndactyly	Syndactyly with fusion of toes one to four.	Abnormality of limb bone
								1	HP:0010712	1-4 toe syndactyly	Syndactyly with fusion of toes one to four.	Abnormality of the lower limb
								1	HP:0012868	Abnormal sperm tail morphology	A structural abnormality of the sperm tail.	Abnormality of the genital system
								1	HP:0034371	Reduced circulating prekallikrein concentration	Reduced concentration of prekallikrein (PK; also known as Fletcher factor) in the blood circulation. PK is the precursor of plasma kallikrein, a serine protease that activates kinins. PK is cleaved to produce kallikrein by activated Factor XII.	Abnormal circulating metabolite concentration
								1	HP:0007285	Facial palsy secondary to cranial hyperostosis	Paralysis of the facial nerves on the basis of overgrowth of the cranial bones causing impingement upon the seventh cranial nerve.	Abnormality of the head
								1	HP:0007285	Facial palsy secondary to cranial hyperostosis	Paralysis of the facial nerves on the basis of overgrowth of the cranial bones causing impingement upon the seventh cranial nerve.	Abnormality of the skeletal system
								1	HP:0006415	Cortically dense long tubular bones	Increased density of the compact bone of long bone.	Abnormality of the skeletal system
								1	HP:0006596	Restricted chest movement	Definition not found	Abnormality of the skeletal system
								1	HP:0011321	Left unilambdoid synostosis	Premature synostosis of only the left lambdoid suture.	Abnormality of the head
								1	HP:0011321	Left unilambdoid synostosis	Premature synostosis of only the left lambdoid suture.	Abnormality of the skeletal system
								1	HP:0004679	Large tarsal bones	Definition not found	Abnormality of the lower limb
								1	HP:0004679	Large tarsal bones	Definition not found	Abnormality of the skeletal system
								1	HP:0004679	Large tarsal bones	Definition not found	Abnormality of limb bone
								1	HP:0005003	Aplasia/Hypoplasia of the capital femoral epiphysis	Absence or underdevelopment of the proximal epiphysis of the femur.	Abnormality of the skeletal system
								1	HP:0005003	Aplasia/Hypoplasia of the capital femoral epiphysis	Absence or underdevelopment of the proximal epiphysis of the femur.	Abnormality of limb bone
								1	HP:0005003	Aplasia/Hypoplasia of the capital femoral epiphysis	Absence or underdevelopment of the proximal epiphysis of the femur.	Abnormality of the lower limb
								1	HP:0006366	Adductor longus contractures	Definition not found	Abnormality of connective tissue
								1	HP:0006366	Adductor longus contractures	Definition not found	Abnormality of the skeletal system
								1	HP:0006366	Adductor longus contractures	Definition not found	Abnormality of the musculature
								1	HP:0032411	Posterior predominant subcortical band heterotopia	Longitudinal bands of gray matter located deep to the cerebral cortex and separated from it by a thin layer of normal appearing white matter visible along the occipital cortex.	Abnormal nervous system morphology
								1	HP:0030222	Visual agnosia	The condition is known as visual agnosia, which refers to the inability to recognize objects that are visually presented, even though the individual may have normal visual field, acuity, color vision, brightness discrimination, language, and memory.	Abnormal nervous system physiology
								1	HP:0032499	Giant neutrophil granules	The presence of abnormally large granules in neutrophils. This finding can be appreciated on a peripheral blood smear. The finding is characteristic of Chediak Higashi syndrome. The giant granules are derived from azurophil granules, whereas peroxidase-negative granules are not involved in their formation.	Abnormal leukocyte morphology
								1	HP:0005429	Recurrent systemic pyogenic infections	Increased susceptibility to systemic pyogenic infections, as manifested by recurrent episodes of systemic pyogenic infections.	Abnormality of immune system physiology
								1	HP:0012484	Abnormal dense granules	Defective structure, size or content of dense granules, platelet organelles that contain granules proaggregatory factors such as adenosine diphosphate (ADP), adenosine triphosphate (ATP), ionized calcium, histamine and serotonin.	Abnormality of thrombocytes
								1	HP:0200101	Decreased/absent ankle reflexes	Definition not found	Abnormal nervous system physiology
								1	HP:0200101	Decreased/absent ankle reflexes	Definition not found	Abnormality of the lower limb
								1	HP:0007081	Late-onset muscular dystrophy	Definition not found	Abnormality of the musculature
								1	HP:0033282	Abnormal glomerular basement membrane morphology	Any abnormal sttructure of the glomerular basement membrane.	Abnormality of the urinary system
								1	HP:0002234	Early balding	Loss of scalp hair at an earlier than normal age.	Abnormal skin adnexa morphology
								1	HP:0011850	Parotitis	Inflammation of the parotid gland.	Abnormality of the head
								1	HP:0012477	Vocal tremor	A wavering, unsteady voice that reflects involuntary and approximately sinusoidal oscillation of motor unit firings of laryngeal muscles. Vocal tremor results in low frequency modulations of voice frequency or amplitude and intermittent voice instability.	Abnormal nervous system physiology
								1	HP:0033476	Extractable nuclear antigen positivity	The presence of autoantibodies in the serum that react against extractable nuclear components that are referred to as extractable because they can be extracted from cell nuclei with saline solution.	Abnormality of immune system physiology
								1	HP:0033040	Anti-Sm antibody positivity	The presence of autoantibodies in the serum that react to seven proteins that consist of a core of small nuclear ribonucleoprotein (snRNP) particles.	Abnormality of immune system physiology
								1	HP:0030298	Metaphyseal chondromatosis of humerus	Definition not found	Abnormality of the skeletal system
								1	HP:0030298	Metaphyseal chondromatosis of humerus	Definition not found	Abnormality of limb bone
								1	HP:0030295	Metaphyseal chondromatosis of femur	Definition not found	Abnormality of the skeletal system
								1	HP:0030295	Metaphyseal chondromatosis of femur	Definition not found	Abnormality of limb bone
								1	HP:0006308	Atrophy of alveolar ridges	Definition not found	Abnormality of the head
								1	HP:0025656	Prenatal double bubble sign	Sonographic detection of a double bubble sign in the upper abdomen is strongly indicative of duodenal obstruction. One bubble represents fetal stomach, and the other is attributed to a dilated proximal part of the duodenum; continuity between both bubbles is required for the sign.	Fetal anomaly
								1	HP:0006733	Acute megakaryocytic leukemia	A rare subtype of acute myeloid leukemia evolving from primitive megakaryoblasts.	Abnormal leukocyte morphology
								1	HP:0006733	Acute megakaryocytic leukemia	A rare subtype of acute myeloid leukemia evolving from primitive megakaryoblasts.	Hematological neoplasm
								1	HP:0025705	Abnormal fetal nasal bone visualization	Abnormal appearance or non-visualization (apparent absence) of the nasal bone of a fetus in first trimester sonographic screening. Assessment of the fetal nasal bone is generally performed at 11-14 weeks gestational age.	Abnormality of the skeletal system
								1	HP:0025705	Abnormal fetal nasal bone visualization	Abnormal appearance or non-visualization (apparent absence) of the nasal bone of a fetus in first trimester sonographic screening. Assessment of the fetal nasal bone is generally performed at 11-14 weeks gestational age.	Fetal anomaly
								1	HP:0012412	Premature adrenarche	Onset of adrenarche at an earlier age than usual.	Puberty and gonadal disorders
								1	HP:0010788	Testicular neoplasm	The presence of a neoplasm of the testis.	Abnormality of the genital system
								1	HP:0010788	Testicular neoplasm	The presence of a neoplasm of the testis.	Neoplasm of the genitourinary tract
								1	HP:0200018	Protanomaly	A type of anomalous trichromacy associated with defective long-wavelength-sensitive (L) cones, causing the sensitivity spectrum to be shifted toward medium wavelengths. This leads to difficulties especially in distinguishing red and green.	Abnormal eye physiology
								1	HP:0033206	Hyperactive Achilles reflex	Increased intensity of the Achilles reflex.	Abnormal nervous system physiology
								1	HP:0004835	Microspherocytosis	The presence of erythrocytes that are sphere-shaped and reduced in size.	Abnormal erythrocyte morphology
								1	HP:0003170	Abnormal acetabulum morphology	An abnormality of the acetabulum, i.e., the Acetabular part of hip bone, which together with the head of the femur forms the hip joint.	Abnormality of the skeletal system
								1	HP:0003170	Abnormal acetabulum morphology	An abnormality of the acetabulum, i.e., the Acetabular part of hip bone, which together with the head of the femur forms the hip joint.	Abnormality of the lower limb
								1	HP:0031990	Chvostek sign	A contraction of ipsilateral facial muscles subsequent to percussion over the facial nerve.	Abnormal nervous system physiology
								1	HP:0004889	Intermittent episodes of respiratory insufficiency due to muscle weakness	Definition not found	Abnormal respiratory system physiology
								1	HP:0004889	Intermittent episodes of respiratory insufficiency due to muscle weakness	Definition not found	Abnormality of the musculature
								1	HP:0003995	Abnormality of the radial head	Definition not found	Abnormality of the upper limb
								1	HP:0003995	Abnormality of the radial head	Definition not found	Abnormality of the skeletal system
								1	HP:0003995	Abnormality of the radial head	Definition not found	Abnormality of limb bone
								1	HP:0006899	Fusion of the cerebellar hemispheres	Definition not found	Abnormal nervous system morphology
								1	HP:0031912	Trigeminal anesthesia	Decreased or absent sensation in the distribution of the trigeminal nerve, which provides tactile, proprioceptive, and nociceptive sensation in the area of the face and mouth.	Abnormal nervous system physiology
								1	HP:0011809	Paradoxical myotonia	A type of myotonia that worsens with repeated muscle contractions.	Abnormality of the musculature
								1	HP:0200071	Peripheral vitreoretinal degeneration	A type of vitreoretinal degeneration with manifestations that are concentrated at the periphery of the retina.	Abnormal eye morphology
								1	HP:0034210	Fetal intraventricular hemorrhage	A type of fetal intracranial hemorrhage with bleeding into the ventricular system of the brain.	Abnormal bleeding
								1	HP:0034210	Fetal intraventricular hemorrhage	A type of fetal intracranial hemorrhage with bleeding into the ventricular system of the brain.	Abnormal cardiovascular system physiology
								1	HP:0034210	Fetal intraventricular hemorrhage	A type of fetal intracranial hemorrhage with bleeding into the ventricular system of the brain.	Abnormal nervous system morphology
								1	HP:0034210	Fetal intraventricular hemorrhage	A type of fetal intracranial hemorrhage with bleeding into the ventricular system of the brain.	Abnormality of the vasculature
								1	HP:0034210	Fetal intraventricular hemorrhage	A type of fetal intracranial hemorrhage with bleeding into the ventricular system of the brain.	Abnormal cardiovascular system morphology
								1	HP:0034210	Fetal intraventricular hemorrhage	A type of fetal intracranial hemorrhage with bleeding into the ventricular system of the brain.	Fetal anomaly
								1	HP:0010654	Aplasia of the falx cerebri	A developmental defect characterized by aplasia of the Falx cerebri.	Abnormal nervous system morphology
								1	HP:0025441	Achilles tendon calcification	Ectopic deposition of calcium salts in the Achilles tendon.	Abnormality of the lower limb
								1	HP:0025441	Achilles tendon calcification	Ectopic deposition of calcium salts in the Achilles tendon.	Abnormality of the skeletal system
								1	HP:0034839	Lymphoid hyperplasia	An abnormal bone marrow finding characterized by many poorly circumscribed and occasionally confluent lymphoid nodules. The nodules contain small and uniform lymphocytes with rounded nuclei, clumped chromatin, and without prominent nucleoli.	Abnormal bone marrow cell morphology
								1	HP:0011265	Cleft earlobe	Discontinuity in the convexity of the inferior margin of the lobe.	Abnormal ear morphology
								1	HP:0006825	Pallor of dorsal columns of the spinal cord	An abnormally pale appearance of the dorsal portion of the gray substance of the spinal cord. This finding can be observed by histological examination.	Abnormal nervous system morphology
								1	HP:0003405	Diffuse axonal swelling	Definition not found	Abnormal nervous system morphology
								1	HP:0034405	Enlarged tectum	Increasaed size of the tectum, which is the region of the midbrain posterior to the cerebral aqueduct of Sylvius. The midbrain is the most superior portion of the brainstem.	Abnormal nervous system morphology
								1	HP:0045080	Decreased proportion of CD3-positive T cells	Any abnormality in the proportion of CD3-positive T cells relative to the total number of T cells.	Abnormal leukocyte morphology
								1	HP:0004528	Generalized hypotrichosis	Reduced or lacking hair growth in a generalized distribution.	Abnormal skin adnexa morphology
								1	HP:0025631	Alpha-aminobutyric aciduria	Increased amount of alpha-aminobutyric acid in the urine.	Abnormality of urine homeostasis
								1	HP:0006560	Biliary hyperplasia	Hyperplasia of the biliary tree, as manifested by increased size of bile ducts, dilated lumen, and histologically by an increased number of epithelial cells or hyperplasia.	Abnormality of the abdominal organs
								1	HP:0031508	Abnormal circulating thyroid hormone concentration	Any deviation from the normal range of the hormones produced by the thyroid gland.	Abnormality of the thyroid gland
								1	HP:0031508	Abnormal circulating thyroid hormone concentration	Any deviation from the normal range of the hormones produced by the thyroid gland.	Abnormal circulating hormone concentration
								1	HP:0012653	Status asthmaticus	Severe asthma unresponsive to repeated courses of beta-agonist therapy such as inhaled albuterol, levalbuterol, or subcutaneous epinephrine.	Abnormal respiratory system physiology
								1	HP:0012653	Status asthmaticus	Severe asthma unresponsive to repeated courses of beta-agonist therapy such as inhaled albuterol, levalbuterol, or subcutaneous epinephrine.	Abnormality of immune system physiology
								1	HP:0031142	Abnormal hepatic echogenicity	Any deviation from the normal degree of echogenicity of the liver on sonography. Echogenicity refers to the ability of a tissue to reflect or transmit ultrasound waves in the context of surrounding tissues. Whenever there is an interface of structures with different echogenicities, a visible difference in contrast will be apparent on the screen. Based on echogenicity, a structure can be characterized as hyperechoic (white on the screen), hypoechoic (gray on the screen) and anechoic (black on the screen).	Abnormality of the abdominal organs
								1	HP:0003808	Abnormal muscle tone	Definition not found	Abnormality of the musculature
								1	HP:0003606	Absent urinary urothione	Lack of urothione (the urinary metabolite of molybdenum cofactor) in the urine.	Abnormality of urine homeostasis
								1	HP:0002932	Aldehyde oxidase deficiency	A reduction in aldehyde oxidase level.	Abnormal enzyme concentration or activity
								1	HP:0011943	Increased urinary thiosulfate	Increased concentration of thiosulfate(2-) in the urine.	Abnormality of urine homeostasis
								1	HP:0034744	Elevated urinary S-sulfocysteine level	Level of S-sulfocysteine high in urine above the upper limit of normal.	Abnormality of urine homeostasis
								1	HP:0001593	Maxillary lateral incisor microdontia	Decreased size of the maxillary permanent incisor.	Abnormality of the head
								1	HP:0002054	Heavy supraorbital ridges	Definition not found	Abnormality of the head
								1	HP:0008039	Subepithelial corneal opacities	Definition not found	Abnormal eye morphology
								1	HP:0007838	Progressive ptosis	A progressive form of ptosis.	Abnormal eye physiology
								1	HP:0005572	Decreased renal tubular phosphate excretion	Definition not found	Abnormality of the urinary system
								1	HP:0005571	Increased renal tubular phosphate reabsorption	Definition not found	Abnormality of the urinary system
								1	HP:0007799	Conjunctival whitish salt-like deposits	The presence of whitish deposits in the conjunctiva resembling salt. May be related to calcinosis.	Abnormality of the head
								1	HP:0031179	Nuchal rigidity	Resistance of the extensor muscles of the neck to being bent forwards (i.e., impaired neck flexion) as a result of muscle spasm of the extensor muscles of the neck. Nuchal rigidity is not a fixed rigidity. Nuchal rigidity has been used as a bedside test for meningism, although its sensitivity for this purpose has been debated.	Abnormality of the neck
								1	HP:0031215	Decreased circulating dehydroepiandrosterone-sulfate concentration	A reduced concentration of dehydroepiandrosterone-sulfate in the blood.	Abnormal circulating hormone concentration
								1	HP:0005574	Non-acidotic proximal tubulopathy	A type of proximal renal tubulopathy characterized by resorption defects leading to glycosuria, aminoaciduria, tubular proteinuria, renal hypophosphatemia, and urate tubular hyporeabsorption without bicarbonate loss.	Abnormality of the urinary system
								1	HP:0100629	Midline facial cleft	A congenital malformation with a cleft (gap or opening) in the midline of the face.	Abnormality of the head
								1	HP:0034014	Tubulonodular pericallosal lipoma	A type of pericallosal lipoma with a rounded or lobular appearance and a diameter that is usually above 2 cm. They are anteriorly situated and are associated with extensive callosal and often fronto-facial anomalies. A tubulonodular pericallosal lipoma can extend into the choroid plexus or lateral ventricles.	Abnormal nervous system morphology
								1	HP:0034014	Tubulonodular pericallosal lipoma	A type of pericallosal lipoma with a rounded or lobular appearance and a diameter that is usually above 2 cm. They are anteriorly situated and are associated with extensive callosal and often fronto-facial anomalies. A tubulonodular pericallosal lipoma can extend into the choroid plexus or lateral ventricles.	Abnormality of connective tissue
								1	HP:0034014	Tubulonodular pericallosal lipoma	A type of pericallosal lipoma with a rounded or lobular appearance and a diameter that is usually above 2 cm. They are anteriorly situated and are associated with extensive callosal and often fronto-facial anomalies. A tubulonodular pericallosal lipoma can extend into the choroid plexus or lateral ventricles.	Neoplasm by anatomical site
								1	HP:0005240	Esophageal obstruction	Definition not found	Abnormality of the gastrointestinal tract
								1	HP:0005240	Esophageal obstruction	Definition not found	Abnormal digestive system morphology
								1	HP:0005240	Esophageal obstruction	Definition not found	Abnormality of digestive system physiology
								1	HP:0011716	Junctional ectopic tachycardia	Junctional ectopic tachycardia (JET) is a unique type of supraventricular arrhythmia defined by narrow QRS complex and atrioventricular (AV) dissociation or retrograde atrial conduction in a 1:1 pattern.	Abnormal cardiovascular system physiology
								1	HP:0010051	Deviation of the hallux	Displacement of the big toe from its normal position.	Abnormality of the lower limb
								1	HP:0010051	Deviation of the hallux	Displacement of the big toe from its normal position.	Abnormality of the skeletal system
								1	HP:0010051	Deviation of the hallux	Displacement of the big toe from its normal position.	Abnormality of limb bone
								1	HP:0012234	Agranulocytosis	Marked decrease in the number of granulocytes.	Abnormal leukocyte morphology
								1	HP:0006114	Multiple palmar creases	The presence of multiple creases on the palm of the hand (more than the normal three major creases (distal transverse crease, proximal transverse crease, and thenar crease).	Abnormality of the skin
								1	HP:0006114	Multiple palmar creases	The presence of multiple creases on the palm of the hand (more than the normal three major creases (distal transverse crease, proximal transverse crease, and thenar crease).	Abnormality of the upper limb
								1	HP:0033124	Increased serum sorbitol concentration	An increased level of sorbitol in the blood circulation.	Abnormal circulating metabolite concentration
								1	HP:0034351	Neuromyotonia	Peripheral nerve hyperexcitability manifesting as spontaneous discharges originating from motor axons or their terminals, lead to overactivity of muscles, typically manifesting as twitches, cramps and stiffness.	Abnormality of the peripheral nervous system
								1	HP:0012734	Ketotic hypoglycemia	Low blood glucose is accompanied by elevated levels of ketone bodies in the body.	Abnormal homeostasis
								1	HP:0034297	Elevated circulating tetracosanoic acid concentration	Elevated concentration of tetracosanoic acid (a C24 straight-chain saturated fatty acid) in the blood circulation.	Abnormal circulating metabolite concentration
								1	HP:0032933	Airway hyperresponsiveness	An increased sensitivity of the airways to an inhaled constrictor agonist, a steeper slope of the dose-response curve, and a greater maximal response to the agonist.	Abnormal respiratory system physiology
								1	HP:0011193	EEG with focal spikes	EEG with focal sharp transient waves of a duration less than 80 msec.	Abnormal nervous system physiology
								1	HP:0004589	Dysplasia of second lumbar vertebra	Definition not found	Abnormality of the skeletal system
								1	HP:0008014	Central fundal arteriolar microaneurysms	Microscopic aneurysms of the retinal arterioles near the central part of the fundus, visible as small round dark red dots on the retinal surface (not arising from visible vessels) that are by definition less than the diameter of the major optic veins as they cross the optic disc.	Abnormal eye morphology
								1	HP:0008014	Central fundal arteriolar microaneurysms	Microscopic aneurysms of the retinal arterioles near the central part of the fundus, visible as small round dark red dots on the retinal surface (not arising from visible vessels) that are by definition less than the diameter of the major optic veins as they cross the optic disc.	Abnormality of the vasculature
								1	HP:0033997	Perinuclear cardiomyocyte vacuolization	Formation of vacuoles, i.e., membrane-bound organelles, in the portion of the cytoplasm near the nucleus within myocytes of the heart.	Abnormal cardiovascular system morphology
								1	HP:0033997	Perinuclear cardiomyocyte vacuolization	Formation of vacuoles, i.e., membrane-bound organelles, in the portion of the cytoplasm near the nucleus within myocytes of the heart.	Abnormal cell morphology
								1	HP:0005946	Ventilator dependence with inability to wean	Definition not found	Abnormal respiratory system physiology
								1	HP:0009109	Denervation of the diaphragm	Interruption of the innervation of the diaphragm.	Abnormality of the musculature
								1	HP:0008272	Renal tubular lysine transport defect	Definition not found	Abnormality of the urinary system
								1	HP:0030498	Macular thickening	Abnormal increase in retinal thickness in the macular area observed on fundoscopy or fundus imaging.	Abnormal eye morphology
								1	HP:0030483	Reduced amplitude of dark-adapted bright flash electroretinogram a-wave	An abnormal reduction in the amplitude of the a-wave.	Abnormal eye physiology
								1	HP:0012572	Ureter duplex	A complete duplication of the ureter, where the duplicated ureters have separate insertions into the bladder.	Abnormality of the urinary system
								1	HP:0033741	Grade IV vesicoureteral reflux	Vesicoureteral reflux with more-extensive dilation with blunting of the calyces and tortuosity of the ureter.	Abnormality of the urinary system
								1	HP:0011419	Placental abruption	Separation of the placenta from the uterus wall before delivery.	Abnormalities of placenta or umbilical cord
								1	HP:0007471	Axillary and groin hyperpigmentation and hypopigmentation	Definition not found	Abnormality of the skin
								1	HP:0011717	Atrioventricular reentrant tachycardia	Accessory pathway-related atrioventricular reentrant tachycardia (AVRT) involves an abnormal electrical conduction of the accessory pathway. The accessory pathway connecting impulses between the atrium and the ventricle can be seen at any site in the AV groove.	Abnormal cardiovascular system physiology

### Sheet: Category 2 Z-test
This sheet presents secondary phenotypic category-wise counts and proportions of HPO annotations for both a select set (FGD-Glossary-annotated OMIM diseases) and the entire dataset (all HPO database OMIM diseases), along with z-statistics and adjusted p-values to indicate significant differences, and a comparison to determine whether each category's proportion is higher or lower in the select set.
Category Name	Count in Select Set	Count in Entire Set	Proportion in Select Set	Proportion in Entire Set	Standard Error in Select Set	Standard Error in Entire Set	z-statistic	p-value	Adjusted p-value	Higher or Lower
Abnormality of the genital system	2859	2859	0.0788842	0.0221144	0.00141592	0.00040899	52.301	0	0	Higher
Abnormal nervous system physiology	4028	23560	0.111139	0.182237	0.00165096	0.00107365	-32.0977	4.7538e-226	2.70967e-224	Lower
Abnormality of the head	7926	20688	0.218691	0.160022	0.00217127	0.00101966	26.104	3.282e-150	1.24716e-148	Higher
Abnormality of the musculature	1484	9271	0.0409458	0.0717115	0.00104091	0.000717574	-21.0005	6.48817e-98	1.84913e-96	Lower
Puberty and gonadal disorders	273	320	0.00753249	0.00247521	0.000454167	0.000138197	14.2413	5.07633e-46	1.1574e-44	Higher
Abnormal ear morphology	1070	2420	0.0295229	0.0187188	0.00088912	0.000376935	12.6528	1.07932e-36	2.05071e-35	Higher
Abnormality of immune system physiology	621	3648	0.0171343	0.0282174	0.000681661	0.000460547	-11.7639	5.99109e-32	9.75691e-31	Lower
Abnormal cardiovascular system physiology	326	2280	0.00899484	0.0176359	0.000495933	0.000366071	-11.679	1.63233e-31	2.32607e-30	Lower
Abnormal circulating metabolite concentration	248	1814	0.0068427	0.0140313	0.000433023	0.000327124	-10.9045	1.09697e-27	1.3895e-26	Lower
Abnormal eye physiology	1100	5512	0.0303507	0.0426355	0.000901114	0.000561895	-10.5544	4.84605e-26	5.52449e-25	Lower
Abnormality of the skeletal system	6574	20486	0.181387	0.15846	0.00202409	0.00101561	10.431	1.79025e-25	1.85535e-24	Higher
Abnormality of urine homeostasis	90	937	0.00248324	0.00724772	0.000261431	0.000235913	-10.2085	1.81594e-24	1.72515e-23	Lower
Abnormal circulating hormone concentration	264	460	0.00728417	0.00355811	0.000446674	0.000165602	9.49976	2.10376e-21	1.84484e-20	Higher
Abnormal breast morphology	201	327	0.0055459	0.00252935	0.000390091	0.000139697	9.00052	2.24652e-19	1.82931e-18	Higher
Abnormality of the abdominal wall	272	505	0.0075049	0.00390619	0.00045334	0.000173483	8.85807	8.14145e-19	6.1875e-18	Higher
Abnormality of the hypothalamus-pituitary axis	171	270	0.00471815	0.00208846	0.000359954	0.000126967	8.58314	9.2314e-18	6.57737e-17	Higher
Abnormality of limb bone	2193	6408	0.0605082	0.0495661	0.0012524	0.000603649	8.29463	1.0892e-16	7.30403e-16	Higher
Abnormality of the anus	129	194	0.00355931	0.0015006	0.000312821	0.000107656	7.84874	4.20254e-15	2.66161e-14	Higher
Abnormal cellular physiology	136	977	0.00375245	0.00755712	0.000321166	0.000240859	-7.83278	4.7719e-15	2.86314e-14	Lower
Abnormality of the urinary system	1070	2915	0.0295229	0.0225476	0.00088912	0.000412885	7.65638	1.91243e-14	1.09008e-13	Higher
Abnormal leukocyte morphology	116	864	0.00320062	0.00668306	0.000296694	0.000226601	-7.63734	2.21759e-14	1.20383e-13	Lower
Abnormal homeostasis	311	1737	0.00858097	0.0134357	0.00048449	0.000320202	-7.38906	1.47875e-13	7.66262e-13	Lower
Abnormality of the upper limb	1413	4046	0.0389868	0.0312959	0.00101674	0.000484251	7.24577	4.29983e-13	2.04242e-12	Higher
Pain	38	432	0.00104848	0.00334153	0.000169996	0.000160501	-7.25043	4.15442e-13	2.04242e-12	Lower
Abnormality of the neck	311	684	0.00858097	0.00529076	0.00048449	0.000201761	7.16147	7.98171e-13	3.63966e-12	Higher
Abnormal erythrocyte morphology	120	832	0.00331098	0.00643554	0.000301749	0.000222393	-6.95191	3.6038e-12	1.58013e-11	Lower
Neoplasm of the genitourinary tract	95	139	0.0026212	0.00107517	0.000268576	9.11456e-05	6.92305	4.42026e-12	1.86633e-11	Higher
Abnormal skin adnexa morphology	1131	3203	0.031206	0.0247753	0.00091332	0.000432307	6.77576	1.23751e-11	5.03844e-11	Higher
Abnormal leukocyte physiology	73	585	0.00201418	0.00452499	0.000235505	0.000186662	-6.71347	1.90053e-11	7.47104e-11	Lower
Abnormal enzyme concentration or activity	72	557	0.00198659	0.00430841	0.000233889	0.00018216	-6.34909	2.16599e-10	8.23075e-10	Lower
Aplasia/hypoplasia of the extremities	652	1752	0.0179897	0.0135518	0.000698164	0.000321563	6.24122	4.34181e-10	1.59667e-09	Higher
Abnormality of the abdominal organs	397	1966	0.0109538	0.0152071	0.000546738	0.00034035	-6.0324	1.61542e-09	5.75495e-09	Lower
Abnormality of digestive system physiology	599	2778	0.0165273	0.0214879	0.000669685	0.000403284	-5.9037	3.55444e-09	1.2279e-08	Lower
Abnormality of connective tissue	771	2203	0.0212731	0.0170403	0.000757938	0.000359946	5.36137	8.25928e-08	2.76929e-07	Higher
Abnormal abdomen morphology	159	893	0.00438705	0.00690738	0.000347152	0.000230347	-5.33598	9.50275e-08	3.09518e-07	Lower
Abnormal cardiovascular system morphology	1252	3772	0.0345446	0.0291765	0.000959277	0.000468078	5.26463	1.40474e-07	4.44835e-07	Higher
Abnormal digestive system morphology	399	1070	0.011009	0.00827648	0.000548098	0.00025197	4.90199	9.4869e-07	2.92299e-06	Higher
Abnormal respiratory system physiology	306	1475	0.00844301	0.0114092	0.000480613	0.00029537	-4.83718	1.31692e-06	3.95077e-06	Lower
Growth delay	780	2284	0.0215214	0.0176668	0.000762252	0.000366386	4.81141	1.4987e-06	4.38081e-06	Higher
Urogenital fistula	31	38	0.000855338	0.000293931	0.000153557	4.76749e-05	4.62727	3.70523e-06	1.05599e-05	Higher
Abnormality of the peripheral nervous system	41	301	0.00113125	0.00232824	0.000176572	0.000134041	-4.43515	9.20097e-06	2.55832e-05	Lower
Abnormality of the lymphatic system	119	653	0.00328339	0.00505097	0.000300494	0.00019716	-4.36483	1.27224e-05	3.45322e-05	Lower
Abnormal eye morphology	1386	5611	0.0382419	0.0434012	0.00100737	0.000566692	-4.31421	1.60173e-05	4.24646e-05	Lower
Abnormal CSF metabolite concentration	8	114	0.000220732	0.000881793	7.8032e-05	8.25511e-05	-4.09829	4.16211e-05	0.000107837	Lower
Abnormality of the skin	1104	4496	0.0304611	0.0347767	0.000902699	0.000509553	-4.01611	5.9167e-05	0.00014989	Lower
Abnormalities of placenta or umbilical cord	45	80	0.00124162	0.000618802	0.000184975	6.91628e-05	3.81461	0.000136397	0.000338027	Higher
Sudden death	7	96	0.000193141	0.000742563	7.29933e-05	7.57594e-05	-3.70684	0.000209862	0.000509028	Lower
Abnormal thrombosis	4	70	0.000110366	0.000541452	5.518e-05	6.46984e-05	-3.43104	0.000601266	0.00142801	Lower
Fetal anomaly	155	410	0.00427669	0.00317136	0.000342777	0.000156374	3.18852	0.00143001	0.00332696	Higher
Abnormal nervous system morphology	2224	8536	0.0613636	0.0660262	0.00126064	0.000690648	-3.18201	0.00146257	0.00333465	Lower
Abnormality of the amniotic fluid	131	341	0.00361449	0.00263764	0.000315228	0.000142648	3.08217	0.00205498	0.00459349	Higher
Abnormal endocrine morphology	30	56	0.000827746	0.000433162	0.000151063	5.78711e-05	2.9133	0.00357635	0.00784046	Higher
Acute phase response	21	142	0.000579422	0.00109837	0.000126404	9.21229e-05	-2.78374	0.00537365	0.0115584	Lower
Abnormal endocrine physiology	37	77	0.00102089	0.000595597	0.000167747	6.78544e-05	2.72749	0.00638184	0.0134728	Higher
Abnormal immune system morphology	5	58	0.000137958	0.000448632	6.16923e-05	5.8895e-05	-2.67978	0.00736716	0.0152701	Lower
Abnormality of skin adnexa physiology	26	158	0.00071738	0.00122213	0.000140639	9.71684e-05	-2.54856	0.010817	0.0219847	Lower
Abnormal embryonic development	7	7	0.000193141	5.41452e-05	7.29933e-05	2.04644e-05	2.54294	0.0109924	0.0219847	Higher
Neoplasm of the endocrine system	14	100	0.000386281	0.000773503	0.000103218	7.73204e-05	-2.48335	0.0130154	0.0255819	Lower
Abnormal respiratory system morphology	561	1778	0.0154789	0.0137529	0.00064844	0.000323907	2.46031	0.0138818	0.0266378	Higher
Abnormality of the adrenal glands	65	162	0.00179345	0.00125307	0.000222251	9.83891e-05	2.45675	0.0140199	0.0266378	Higher
Dysphonia	5	52	0.000137958	0.000402222	6.16923e-05	5.57669e-05	-2.39638	0.0165578	0.0309441	Lower
Abnormal bleeding	206	611	0.00568386	0.0047261	0.000394886	0.000190745	2.29931	0.0214871	0.0395086	Higher
Abnormality of renin-angiotensin system	4	42	0.000110366	0.000324871	5.518e-05	5.01206e-05	-2.16521	0.0303716	0.0549581	Lower
Abnormal ear physiology	372	1499	0.0102641	0.0115948	0.000529428	0.000297735	-2.11793	0.034181	0.0608849	Lower
Fatigue	11	76	0.000303507	0.000587862	9.14969e-05	6.74126e-05	-2.08736	0.0368558	0.0646393	Lower
Abnormal metabolism	27	148	0.000744971	0.00114478	0.000143316	9.40468e-05	-2.0699	0.0384621	0.0664345	Lower
Ketosis	5	45	0.000137958	0.000348076	6.16923e-05	5.18791e-05	-2.03435	0.041916	0.0713198	Lower
Exercise intolerance	9	65	0.000248324	0.000502777	8.27643e-05	6.23461e-05	-2.02521	0.0428458	0.0718298	Lower
Abnormality of body weight	393	1251	0.0108435	0.00967652	0.000544007	0.000272257	1.97993	0.0477109	0.0788268	Higher
Abnormal erythrocyte sedimentation rate	4	38	0.000110366	0.000293931	5.518e-05	4.76749e-05	-1.93911	0.0524885	0.0854813	Lower
Impairment of activities of daily living	21	117	0.000579422	0.000904998	0.000126404	8.36293e-05	-1.89791	0.0577082	0.0901196	Lower
Abnormal bone marrow cell morphology	40	198	0.00110366	0.00153154	0.000174408	0.000108758	-1.89986	0.0574517	0.0901196	Lower
Abnormal CSF protein concentration	3	32	8.27746e-05	0.000247521	4.7788e-05	4.37505e-05	-1.90638	0.0566014	0.0901196	Lower
Neoplasm by anatomical site	154	633	0.0042491	0.00489627	0.000341674	0.000194132	-1.58289	0.113446	0.174768	Lower
Hematological neoplasm	44	202	0.00121403	0.00156248	0.00018291	0.000109849	-1.52186	0.128044	0.194627	Lower
Amyloidosis	3	26	8.27746e-05	0.000201111	4.7788e-05	3.94371e-05	-1.50431	0.132501	0.198752	Lower
Abnormal thymus morphology	15	34	0.000413873	0.000262991	0.000106839	4.50966e-05	1.47566	0.140036	0.207327	Higher
Abnormal delivery	28	73	0.000772563	0.000564657	0.000145944	6.60695e-05	1.41651	0.156626	0.228915	Higher
Low APGAR score	4	6	0.000110366	4.64102e-05	5.518e-05	1.89464e-05	1.38444	0.166223	0.239866	Higher
Abnormal breast physiology	3	4	8.27746e-05	3.09401e-05	4.7788e-05	1.54698e-05	1.3411	0.179889	0.256342	Higher
Diabetes mellitus	65	192	0.00179345	0.00148513	0.000222251	0.0001071	1.31753	0.187662	0.264117	Higher
Abnormality of the lower limb	1215	4177	0.0335237	0.0323092	0.000945496	0.000491771	1.15105	0.249711	0.347159	Higher
Vocal cord dysfunction	4	26	0.000110366	0.000201111	5.518e-05	3.94371e-05	-1.13418	0.25672	0.348406	Lower
Weak voice	1	11	2.75915e-05	8.50853e-05	2.75912e-05	2.56531e-05	-1.13613	0.255903	0.348406	Lower
Abnormality of the parathyroid gland	12	60	0.000331098	0.000464102	9.55641e-05	5.99014e-05	-1.07318	0.283191	0.379809	Lower
Abnormality of the thyroid gland	105	333	0.00289711	0.00257576	0.000282319	0.000140969	1.05243	0.292602	0.387868	Higher
Abnormal cell morphology	5	29	0.000137958	0.000224316	6.16923e-05	4.16497e-05	-1.01389	0.310637	0.407041	Lower
Preimplantation lethality	1	1	2.75915e-05	7.73503e-06	2.75912e-05	7.735e-06	0.961107	0.336499	0.426232	Higher
Hyponasal speech	1	1	2.75915e-05	7.73503e-06	2.75912e-05	7.735e-06	0.961107	0.336499	0.426232	Higher
Abnormality of head or neck	1	1	2.75915e-05	7.73503e-06	2.75912e-05	7.735e-06	0.961107	0.336499	0.426232	Higher
Abnormality of body height	431	1460	0.011892	0.0112931	0.000569399	0.000293881	0.948023	0.343118	0.42984	Higher
Asymmetric growth	5	11	0.000137958	8.50853e-05	6.16923e-05	2.56531e-05	0.904838	0.365551	0.452966	Higher
Abnormality of the pineal gland	3	6	8.27746e-05	4.64102e-05	4.7788e-05	1.89464e-05	0.829752	0.406679	0.49851	Higher
Premature birth	17	75	0.000469056	0.000580127	0.000113736	6.69679e-05	-0.792883	0.427846	0.516139	Lower
Hoarse voice	12	55	0.000331098	0.000425427	9.55641e-05	5.73523e-05	-0.788993	0.430116	0.516139	Lower
Abnormality of endocrine pancreas physiology	3	17	8.27746e-05	0.000131495	4.7788e-05	3.18902e-05	-0.745774	0.455804	0.541267	Lower
Abnormal cry	15	43	0.000413873	0.000332606	0.000106839	5.07135e-05	0.730561	0.465048	0.546551	Higher
Hemihypertrophy	2	12	5.51831e-05	9.28203e-05	3.90192e-05	2.67937e-05	-0.688579	0.491088	0.571266	Lower
Digestive system neoplasm	45	143	0.00124162	0.00110611	0.000184975	9.24463e-05	0.676893	0.498474	0.574	Higher
Abnormality of thrombocytes	131	438	0.00361449	0.00338794	0.000315228	0.000161608	0.651229	0.514899	0.576037	Higher
Abnormal tissue metabolite concentration	44	175	0.00121403	0.00135363	0.00018291	0.000102256	-0.64616	0.518176	0.576037	Lower
Diabetes insipidus	10	28	0.000275915	0.000216581	8.72401e-05	4.09255e-05	0.658941	0.509933	0.576037	Higher
Asthenia	1	7	2.75915e-05	5.41452e-05	2.75912e-05	2.04644e-05	-0.642645	0.520455	0.576037	Lower
Hypernasal speech	18	55	0.000496648	0.000425427	0.000117032	5.73523e-05	0.570721	0.568189	0.622822	Higher
Abnormality of coagulation	52	201	0.00143476	0.00155474	0.000198823	0.000109578	-0.516732	0.605343	0.645515	Lower
Heterotaxy	6	27	0.000165549	0.000208846	6.75796e-05	4.01882e-05	-0.515966	0.605878	0.645515	Lower
Neoplasm of the respiratory system	5	23	0.000137958	0.000177906	6.16923e-05	3.70926e-05	-0.516813	0.605286	0.645515	Lower
Abnormal urine hormone level	1	2	2.75915e-05	1.54701e-05	2.75912e-05	1.09389e-05	0.479049	0.631904	0.66089	Higher
Cloacal abnormality	1	2	2.75915e-05	1.54701e-05	2.75912e-05	1.09389e-05	0.479049	0.631904	0.66089	Higher
Acral overgrowth	1	5	2.75915e-05	3.86751e-05	2.75912e-05	1.72957e-05	-0.309738	0.75676	0.784279	Lower
Abnormality of the gastrointestinal tract	450	1629	0.0124162	0.0126004	0.00058166	0.000310219	-0.278241	0.780828	0.798309	Lower
Neoplasm by histology	81	299	0.00223491	0.00231277	0.000248046	0.000133596	-0.273715	0.784304	0.798309	Lower
Abnormality of the vasculature	665	2395	0.0183484	0.0185254	0.000704961	0.00037502	-0.221107	0.825009	0.83231	Lower
Abnormality of the integument	1	4	2.75915e-05	3.09401e-05	2.75912e-05	1.54698e-05	-0.102509	0.918352	0.918352	Lower

### Sheet: Mode of Inheritance Counts
This sheet enumerates the Mode of Inheritance HPO terms' counts across the respective disease datasets.
FGD-Glossary-annotated diseases							All OMIM diseases							FGD-Glossary-annotated diseases			All OMIM
Count	HPO	Definition	Mode of Inheritance				Count	HPO	Definition	Mode of Inheritance				Mode of Inheritance	Total Count		Mode of Inheritance	Total Count
692	HP:0000007	A mode of inheritance that is observed for traits related to a gene encoded on one of the autosomes (i.e., the human chromosomes 1-22) in which a trait manifests in individuals with two pathogenic alleles, either homozygotes (two copies of the same mutant allele) or compound heterozygotes (whereby each copy of a gene has a distinct mutant allele).	Autosomal recessive inheritance				4078	HP:0000007	A mode of inheritance that is observed for traits related to a gene encoded on one of the autosomes (i.e., the human chromosomes 1-22) in which a trait manifests in individuals with two pathogenic alleles, either homozygotes (two copies of the same mutant allele) or compound heterozygotes (whereby each copy of a gene has a distinct mutant allele).	Autosomal recessive inheritance				Autosomal recessive inheritance	692		Autosomal recessive inheritance	4078
418	HP:0000006	A mode of inheritance that is observed for traits related to a gene encoded on one of the autosomes (i.e., the human chromosomes 1-22) in which a trait manifests in heterozygotes. In the context of medical genetics, an autosomal dominant disorder is caused when a single copy of the mutant allele is present. Males and females are affected equally, and can both transmit the disorder with a risk of 50% for each child of inheriting the mutant allele.	Autosomal dominant inheritance				3453	HP:0000006	A mode of inheritance that is observed for traits related to a gene encoded on one of the autosomes (i.e., the human chromosomes 1-22) in which a trait manifests in heterozygotes. In the context of medical genetics, an autosomal dominant disorder is caused when a single copy of the mutant allele is present. Males and females are affected equally, and can both transmit the disorder with a risk of 50% for each child of inheriting the mutant allele.	Autosomal dominant inheritance				Autosomal dominant inheritance	418		Autosomal dominant inheritance	3453
78	HP:0001419	A mode of inheritance that is observed for recessive traits related to a gene encoded on the X chromosome. In the context of medical genetics, X-linked recessive disorders manifest in males (who have one copy of the X chromosome and are thus hemizygotes), but generally not in female heterozygotes who have one mutant and one normal allele.	X-linked recessive inheritance				272	HP:0001419	A mode of inheritance that is observed for recessive traits related to a gene encoded on the X chromosome. In the context of medical genetics, X-linked recessive disorders manifest in males (who have one copy of the X chromosome and are thus hemizygotes), but generally not in female heterozygotes who have one mutant and one normal allele.	X-linked recessive inheritance				X-linked recessive inheritance	78		X-linked recessive inheritance	272
50	HP:0003745	Cases of the disease in question occur without a previous family history, i.e., as isolated cases without being transmitted from a parent and without other siblings being affected.	Sporadic				161	HP:0003745	Cases of the disease in question occur without a previous family history, i.e., as isolated cases without being transmitted from a parent and without other siblings being affected.	Sporadic				Sporadic	50		Sporadic	161
34	HP:0001417	A mode of inheritance that is observed for traits related to a gene encoded on the X chromosome.	X-linked inheritance				160	HP:0003829	Description of conditions in which not all individuals with a given genotype exhibit the disease. Penetrance is the proportion that develop disease given a lifespan of 80 years.	Typified by incomplete penetrance				X-linked inheritance	34		Typified by incomplete penetrance	160
20	HP:0001423	A mode of inheritance that is observed for dominant traits related to a gene encoded on the X chromosome. In the context of medical genetics, X-linked dominant disorders tend to manifest very severely in affected males. The severity of manifestation in females may depend on the degree of skewed X inactivation.	X-linked dominant inheritance				158	HP:0001417	A mode of inheritance that is observed for traits related to a gene encoded on the X chromosome.	X-linked inheritance				X-linked dominant inheritance	20		X-linked inheritance	158
14	HP:0003829	Description of conditions in which not all individuals with a given genotype exhibit the disease. Penetrance is the proportion that develop disease given a lifespan of 80 years.	Typified by incomplete penetrance				100	HP:0001442	Description of conditions in which affected individuals typically display somatic mosaicism, i.e., genetically distinct populations of somatic cells in a given organism caused by DNA mutations, epigenetic alterations of DNA, chromosomal abnormalities or the spontaneous reversion of inherited mutations. In many conditions typified by somatic mosaicism, constitutive mutation is lethal and cases are exclusively or predominantly mosaic.	Typified by somatic mosaicism				Typified by incomplete penetrance	14		Typified by somatic mosaicism	100
14	HP:0001442	Description of conditions in which affected individuals typically display somatic mosaicism, i.e., genetically distinct populations of somatic cells in a given organism caused by DNA mutations, epigenetic alterations of DNA, chromosomal abnormalities or the spontaneous reversion of inherited mutations. In many conditions typified by somatic mosaicism, constitutive mutation is lethal and cases are exclusively or predominantly mosaic.	Typified by somatic mosaicism				95	HP:0001423	A mode of inheritance that is observed for dominant traits related to a gene encoded on the X chromosome. In the context of medical genetics, X-linked dominant disorders tend to manifest very severely in affected males. The severity of manifestation in females may depend on the degree of skewed X inactivation.	X-linked dominant inheritance				Typified by somatic mosaicism	14		X-linked dominant inheritance	95
6	HP:0001466	A syndrome caused by the effects of abnormality (typically a deletion or duplication) of 2 or more adjacent genes	Contiguous gene syndrome				58	HP:0001426	A mode of inheritance that depends on genetic determinants in more than one gene.	Non-Mendelian inheritance				Contiguous gene syndrome	6		Non-Mendelian inheritance	58
5	HP:0001450	A mode of inheritance that is observed for traits related to a gene encoded on the Y chromosome.	Y-linked inheritance				26	HP:0001427	A mode of inheritance that is observed for traits related to a gene encoded on the mitochondrial genome. Because the mitochondrial genome is essentially always maternally inherited, a mitochondrial condition can only be transmitted by females, although the condition can affect both sexes. The proportion of mutant mitochondria can vary (heteroplasmy).	Mitochondrial inheritance				Y-linked inheritance	5		Mitochondrial inheritance	26
4	HP:0010984	A type of multifactorial inheritance governed by the simultaneous action of two gene loci.	Digenic inheritance				20	HP:0010982	A mode of inheritance that depends on a mixture of major and minor genetic determinants possibly together with environmental factors. Diseases inherited in this manner are termed complex diseases.	Polygenic inheritance				Digenic inheritance	4		Polygenic inheritance	20
4	HP:0001470	Sex limitation is used to refer to a monogenic trait linked to an autosomal locus in which the phenotypic effects of allelic differences are expressed only in one sex.	Sex-limited expression				17	HP:0001466	A syndrome caused by the effects of abnormality (typically a deletion or duplication) of 2 or more adjacent genes	Contiguous gene syndrome				Sex-limited expression	4		Contiguous gene syndrome	17
3	HP:0025352	Description of conditions that are exclusively or predominantly observed to display de novo variants. In some cases, this may be due to the limited reproductive fitness of affected individuals.	Typically de novo				13	HP:0025352	Description of conditions that are exclusively or predominantly observed to display de novo variants. In some cases, this may be due to the limited reproductive fitness of affected individuals.	Typically de novo				Typically de novo	3		Typically de novo	13
3	HP:0001426	A mode of inheritance that depends on genetic determinants in more than one gene.	Non-Mendelian inheritance				10	HP:0010984	A type of multifactorial inheritance governed by the simultaneous action of two gene loci.	Digenic inheritance				Non-Mendelian inheritance	3		Digenic inheritance	10
1	HP:0032382	Inheritance of both homologues of a chromosome pair from the same parent.	Uniparental disomy				8	HP:0003743	A type of autosomal dominant inheritance involving a gene that exhibits anticipation, the increase in severity and/or an earlier age of onset in subsequent generations.	Genetic anticipation				Uniparental disomy	1		Genetic anticipation	8
1	HP:0001427	A mode of inheritance that is observed for traits related to a gene encoded on the mitochondrial genome. Because the mitochondrial genome is essentially always maternally inherited, a mitochondrial condition can only be transmitted by females, although the condition can affect both sexes. The proportion of mutant mitochondria can vary (heteroplasmy).	Mitochondrial inheritance				7	HP:0001450	A mode of inheritance that is observed for traits related to a gene encoded on the Y chromosome.	Y-linked inheritance				Mitochondrial inheritance	1		Y-linked inheritance	7
1	HP:0034344	Used to refer to a monogenic trait linked to an autosomal locus in which the phenotypic effects of allelic differences are expressed only in the female sex.	Female-limited expression				6	HP:0003831	Description of conditions in which age of onset is typically later in life and in which penetrance is dependent on the age of the subject.	Typified by age-related disease onset				Female-limited expression	1		Typified by age-related disease onset	6
1	HP:0001475	Used to refer to a monogenic trait linked to an autosomal locus in which the phenotypic effects of allelic differences are expressed only in the male sex.	Male-limited expression				6	HP:0001470	Sex limitation is used to refer to a monogenic trait linked to an autosomal locus in which the phenotypic effects of allelic differences are expressed only in one sex.	Sex-limited expression				Male-limited expression	1		Sex-limited expression	6
							3	HP:0001475	Used to refer to a monogenic trait linked to an autosomal locus in which the phenotypic effects of allelic differences are expressed only in the male sex.	Male-limited expression							Male-limited expression	3
							2	HP:0012275	A type of autosomal dominant inheritance involving a gene that is imprinted with maternal silencing.	Autosomal dominant inheritance with maternal imprinting							Autosomal dominant inheritance with maternal imprinting	2
							2	HP:0010983	A type of multifactorial inheritance governed by the simultaneous action of a few gene loci. It is recommended this term be used for traits governed by three loci, although it is noted that usage of this term in the literature is not uniform.	Oligogenic inheritance							Oligogenic inheritance	2
							2	HP:0003744	A type of genetic anticipation observed predominantly upon transmission from affected males.	Genetic anticipation with paternal anticipation bias							Genetic anticipation with paternal anticipation bias	2
							1	HP:0032382	Inheritance of both homologues of a chromosome pair from the same parent.	Uniparental disomy							Uniparental disomy	1
							1	HP:4000158	Description of conditions in which only an incomplete but relatively high proportion of individuals with a given genotype exhibit the disease regardless of age assuming a full lifespan of 80 years. There is no commonly accepted definition for incomplete, but high penetrance, but we suggest that this term be applied if at least 80 percent but less than 100 percent of individuals with the given genotype would manifest the disease with a full lifespan.	Typified by high penetrance							Typified by high penetrance	1
							1	HP:0034344	Used to refer to a monogenic trait linked to an autosomal locus in which the phenotypic effects of allelic differences are expressed only in the female sex.	Female-limited expression							Female-limited expression	1
							1	HP:0032384	A type of uniparental disomy in which the two identical chromosomes (or chromosome segments) of the same parent are transmitted.	Uniparental isodisomy							Uniparental isodisomy	1

### Sheet: Mode of Inheritance Z-test
This sheet provides a detailed comparison of the proportions of Modes of Inheritance HPO terms between a select dataset (FGD-Glossary-annotated OMIM diseases) and the entire OMIM database (all HPO database OMIM diseases), including z-statistics and Benjamini-Hochberg adjusted p-values to determine if the occurrence of each term is significantly higher or lower in the select set.
HPO	Name	Proportion in Select Set	Standard Error in Select Set	Proportion in Entire Set	Standard Error in Entire Set	z-statistic	p-value	Adjusted p-value	Higher or Lower
HP:0000006	Autosomal dominant inheritance	0.330696	0.0132328	0.422076	0.00546044	-6.14795	7.84885e-10	1.41279e-08	Lower
HP:0001419	X-linked recessive inheritance	0.0617089	0.00676814	0.0332478	0.00198215	4.98533	6.18562e-07	5.56706e-06	Higher
HP:0003745	Sporadic	0.039557	0.00548244	0.0196797	0.00153564	4.45038	8.57184e-06	5.1431e-05	Higher
HP:0000007	Autosomal recessive inheritance	0.547468	0.0140001	0.498472	0.00552796	3.24258	0.00118452	0.00533035	Higher
HP:0001450	Y-linked inheritance	0.0039557	0.00176554	0.000855641	0.000323264	2.8796	0.00398185	0.0143347	Higher
HP:0001470	Sex-limited expression	0.00316456	0.00157977	0.000733407	0.000299302	2.47354	0.0133783	0.0401348	Higher
HP:0003829	Typified by incomplete penetrance	0.0110759	0.00294373	0.0195575	0.00153096	-2.08697	0.0368911	0.0948628	Lower
HP:0001426	Non-Mendelian inheritance	0.00237342	0.00136867	0.0070896	0.000927604	-1.94809	0.0514041	0.115659	Lower
HP:0001466	Contiguous gene syndrome	0.00474683	0.00193328	0.00207799	0.000503462	1.7917	0.0731803	0.135546	Higher
HP:0001417	X-linked inheritance	0.0268987	0.00455063	0.019313	0.00152155	1.77861	0.0753035	0.135546	Higher
HP:0010984	Digenic inheritance	0.00316456	0.00157977	0.00122234	0.000386303	1.67044	0.0948318	0.155179	Higher
HP:0032382	Uniparental disomy	0.000791139	0.000790826	0.000122234	0.000122227	1.52115	0.128222	0.177538	Higher
HP:0034344	Female-limited expression	0.000791139	0.000790826	0.000122234	0.000122227	1.52115	0.128222	0.177538	Higher
HP:0001427	Mitochondrial inheritance	0.000791139	0.000790826	0.0031781	0.000622285	-1.47932	0.139056	0.178786	Lower
HP:0001423	X-linked dominant inheritance	0.0158228	0.00350998	0.0116123	0.00118446	1.27035	0.20396	0.244753	Higher
HP:0001475	Male-limited expression	0.000791139	0.000790826	0.000366703	0.000211677	0.682576	0.494875	0.556734	Higher
HP:0025352	Typically de novo	0.00237342	0.00136867	0.00158905	0.000440372	0.631111	0.527968	0.559025	Higher
HP:0001442	Typified by somatic mosaicism	0.0110759	0.00294373	0.0122234	0.00121485	-0.347706	0.728061	0.728061	Lower

### Sheet: 1 Abnormality Head Neck Z-test
This sheet provides a detailed comparison of the proportions of the primary phenotypic category 'Abnormality of Head or Neck' HPO terms between a select dataset (FGD-Glossary-annotated OMIM diseases) and the entire OMIM database (all HPO database OMIM diseases), including z-statistics and Benjamini-Hochberg adjusted p-values to determine if the occurrence of each term is significantly higher or lower in the select set.
HPO	Name	Proportion in Select Set	Standard Error in Select Set	Proportion in Entire Set	Standard Error in Entire Set	z-statistic	p-value	Adjusted p-value	Higher or Lower
HP:0000347	Micrognathia	0.199367	0.0112375	0.0712627	0.00284429	14.9313	2.06276e-50	1.17783e-47	Higher
HP:0000175	Cleft palate	0.14557	0.00991974	0.0502384	0.00241503	12.9832	1.52307e-38	4.34838e-36	Higher
HP:0000494	Downslanted palpebral fissures	0.134494	0.00959649	0.0475492	0.00235283	12.1916	3.44598e-34	6.55884e-32	Higher
HP:0000286	Epicanthus	0.143196	0.00985219	0.0536609	0.00249143	11.9624	5.59146e-33	7.3374e-31	Higher
HP:0000431	Wide nasal bridge	0.126582	0.00935242	0.0441266	0.00227064	11.9509	6.42505e-33	7.3374e-31	Higher
HP:0000218	High palate	0.169304	0.0105483	0.0701626	0.00282392	11.8627	1.84816e-32	1.75883e-30	Higher
HP:0000470	Short neck	0.103639	0.00857294	0.0348368	0.00202729	11.0947	1.33129e-28	1.08595e-26	Higher
HP:0000252	Microcephaly	0.234968	0.0119253	0.121134	0.00360738	10.9756	5.00954e-28	3.57556e-26	Higher
HP:0000463	Anteverted nares	0.117089	0.00904362	0.0438822	0.00226463	10.7474	6.09647e-27	3.86787e-25	Higher
HP:0005280	Depressed nasal bridge	0.133703	0.0095726	0.0545166	0.00251008	10.6196	2.41602e-26	1.37955e-24	Higher
HP:0000219	Thin upper lip vermilion	0.0941456	0.00821402	0.031781	0.0019394	10.5145	7.40752e-26	3.84518e-24	Higher
HP:0000581	Blepharophimosis	0.0609177	0.00672744	0.0151571	0.00135079	10.4916	9.44115e-26	4.49241e-24	Higher
HP:0000343	Long philtrum	0.106013	0.00865907	0.0387483	0.00213374	10.4375	1.67096e-25	7.33937e-24	Higher
HP:0003196	Short nose	0.0822785	0.00772903	0.0284806	0.00183907	9.59657	8.26459e-22	3.37077e-20	Higher
HP:0000582	Upslanted palpebral fissure	0.0822785	0.00772903	0.0287251	0.00184671	9.52579	1.63792e-21	6.23502e-20	Higher
HP:0000248	Brachycephaly	0.0735759	0.00734344	0.0240802	0.00169486	9.49331	2.23817e-21	7.98745e-20	Higher
HP:0000160	Narrow mouth	0.0664557	0.00700584	0.0222467	0.00163059	8.84199	9.40261e-19	3.15817e-17	Higher
HP:0000204	Cleft upper lip	0.0506329	0.0061668	0.0143014	0.00131268	8.76844	1.81161e-18	5.74683e-17	Higher
HP:0000154	Wide mouth	0.0625	0.00680851	0.0207799	0.0015771	8.61637	6.91099e-18	2.07694e-16	Higher
HP:0002007	Frontal bossing	0.0941456	0.00821402	0.0400929	0.00216893	8.42303	3.66884e-17	1.04745e-15	Higher
HP:0000426	Prominent nasal bridge	0.0530063	0.00630179	0.0163794	0.00140333	8.3975	4.56083e-17	1.24011e-15	Higher
HP:0000465	Webbed neck	0.0411392	0.0055864	0.0107566	0.00114048	8.31918	8.85732e-17	2.29888e-15	Higher
HP:0011220	Prominent forehead	0.0727848	0.00730697	0.0282362	0.00183139	8.11084	5.02697e-16	1.248e-14	Higher
HP:0000348	High forehead	0.0609177	0.00672744	0.0226134	0.00164366	7.71761	1.18531e-14	2.82004e-13	Higher
HP:0000272	Malar flattening	0.0688291	0.00712077	0.0275027	0.00180813	7.65105	1.99349e-14	4.55313e-13	Higher
HP:0000256	Macrocephaly	0.0830696	0.00776275	0.0365481	0.00207465	7.60734	2.79799e-14	6.14482e-13	Higher
HP:0000506	Telecanthus	0.0506329	0.0061668	0.0173573	0.00144389	7.53803	4.77129e-14	1.00904e-12	Higher
HP:0000260	Wide anterior fontanel	0.0356013	0.0052118	0.00977876	0.00108794	7.47676	7.61797e-14	1.55352e-12	Higher
HP:0000325	Triangular face	0.0482595	0.00602805	0.0162572	0.00139817	7.46559	8.29301e-14	1.63286e-12	Higher
HP:0002714	Downturned corners of mouth	0.0458861	0.00588528	0.0151571	0.00135079	7.3963	1.40029e-13	2.66521e-12	Higher
HP:0000322	Short philtrum	0.0585443	0.00660342	0.0223689	0.00163496	7.35722	1.87774e-13	3.45867e-12	Higher
HP:0000294	Low anterior hairline	0.0387658	0.00542957	0.0117345	0.0011906	7.27477	3.47004e-13	6.19186e-12	Higher
HP:0002553	Highly arched eyebrow	0.0482595	0.00602805	0.0169906	0.00142883	7.18657	6.6437e-13	1.14956e-11	Higher
HP:0002162	Low posterior hairline	0.0324367	0.00498293	0.00892312	0.0010397	7.12492	1.04138e-12	1.74891e-11	Higher
HP:0011800	Midface retrusion	0.0735759	0.00734344	0.0325144	0.00196091	7.10526	1.20098e-12	1.95931e-11	Higher
HP:0000278	Retrognathia	0.0585443	0.00660342	0.0235912	0.00167799	6.97804	2.99335e-12	4.74778e-11	Higher
HP:0000319	Smooth philtrum	0.0522152	0.0062572	0.0206576	0.00157255	6.70375	2.03144e-11	3.13501e-10	Higher
HP:0000455	Broad nasal tip	0.0411392	0.0055864	0.0143014	0.00131268	6.69886	2.10048e-11	3.15625e-10	Higher
HP:0000233	Thin vermilion border	0.0332278	0.00504127	0.0101455	0.00110795	6.68337	2.33509e-11	3.41881e-10	Higher
HP:0000453	Choanal atresia	0.0268987	0.00455063	0.00721183	0.000935509	6.59723	4.18922e-11	5.98011e-10	Higher
HP:0000303	Mandibular prognathia	0.0530063	0.00630179	0.0217577	0.00161297	6.50476	7.78174e-11	1.07236e-09	Higher
HP:0000268	Dolichocephaly	0.0435127	0.00573818	0.0161349	0.00139299	6.50273	7.88773e-11	1.07236e-09	Higher
HP:0012745	Short palpebral fissure	0.0356013	0.0052118	0.0118567	0.00119671	6.45633	1.07275e-10	1.42451e-09	Higher
HP:0009765	Low hanging columella	0.0261076	0.00448503	0.0070896	0.000927604	6.44204	1.17882e-10	1.52978e-09	Higher
HP:0000527	Long eyelashes	0.0371835	0.00532198	0.0128346	0.00124447	6.40262	1.52732e-10	1.9169e-09	Higher
HP:0000430	Underdeveloped nasal alae	0.0356013	0.0052118	0.011979	0.00120279	6.40094	1.54427e-10	1.9169e-09	Higher
HP:0000414	Bulbous nose	0.0482595	0.00602805	0.0195575	0.00153096	6.28252	3.3313e-10	4.04718e-09	Higher
HP:0045075	Sparse eyebrow	0.0403481	0.00553471	0.0151571	0.00135079	6.18109	6.36623e-10	7.57317e-09	Higher
HP:0000337	Broad forehead	0.0411392	0.0055864	0.0157682	0.00137733	6.12318	9.17287e-10	1.06892e-08	Higher
HP:0000458	Anosmia	0.0213608	0.00406674	0.00550055	0.000817715	6.03366	1.60284e-09	1.83044e-08	Higher
HP:0000689	Dental malocclusion	0.0316456	0.0049238	0.0107566	0.00114048	5.97793	2.25986e-09	2.53016e-08	Higher
HP:0045025	Narrow palpebral fissure	0.0268987	0.00455063	0.00831194	0.00100377	5.9503	2.67651e-09	2.93901e-08	Higher
HP:0000684	Delayed eruption of teeth	0.028481	0.00467875	0.00916758	0.00105372	5.92982	3.03262e-09	3.26722e-08	Higher
HP:0000664	Synophrys	0.0474684	0.00598092	0.0202909	0.00155882	5.88424	3.99897e-09	4.22854e-08	Higher
HP:0000193	Bifid uvula	0.034019	0.00509884	0.0128346	0.00124447	5.64405	1.66094e-08	1.72436e-07	Higher
HP:0000327	Hypoplasia of the maxilla	0.028481	0.00467875	0.0100232	0.00110132	5.49851	3.83004e-08	3.90527e-07	Higher
HP:0000687	Widely spaced teeth	0.0308544	0.00486385	0.0113678	0.00117207	5.49266	3.95927e-08	3.96622e-07	Higher
HP:0002705	High, narrow palate	0.0261076	0.00448503	0.00880088	0.00103262	5.46166	4.71716e-08	4.63541e-07	Higher
HP:0000475	Broad neck	0.0150316	0.00342248	0.00342256	0.000645696	5.45895	4.78966e-08	4.63541e-07	Higher
HP:0000189	Narrow palate	0.0213608	0.00406674	0.00635619	0.000878639	5.45143	4.99658e-08	4.75508e-07	Higher
HP:0000239	Large fontanelles	0.0189873	0.0038388	0.00537832	0.000808628	5.32621	1.00283e-07	9.38712e-07	Higher
HP:0000448	Prominent nose	0.0316456	0.0049238	0.0123457	0.00122083	5.26609	1.39361e-07	1.2671e-06	Higher
HP:0000691	Microdontia	0.028481	0.00467875	0.0105122	0.00112758	5.26551	1.39802e-07	1.2671e-06	Higher
HP:0001305	Dandy-Walker malformation	0.0276899	0.00461519	0.0101455	0.00110795	5.22642	1.7282e-07	1.54188e-06	Higher
HP:0000421	Epistaxis	0.0213608	0.00406674	0.0067229	0.000903463	5.22085	1.78106e-07	1.56459e-06	Higher
HP:0000574	Thick eyebrow	0.0348101	0.00515568	0.0145459	0.00132369	5.14865	2.62371e-07	2.26991e-06	Higher
HP:0000324	Facial asymmetry	0.0268987	0.00455063	0.00990099	0.00109465	5.12837	2.92263e-07	2.49078e-06	Higher
HP:0000445	Wide nose	0.0253165	0.00441835	0.00904535	0.00104673	5.11083	3.20741e-07	2.69329e-06	Higher
HP:0000194	Open mouth	0.0276899	0.00461519	0.0106344	0.00113405	4.99786	5.7971e-07	4.79731e-06	Higher
HP:0000280	Coarse facial features	0.0443038	0.00578771	0.0212688	0.00159514	4.94486	7.61967e-07	6.21548e-06	Higher
HP:0002002	Deep philtrum	0.0205696	0.00399233	0.00684513	0.000911583	4.89508	9.82672e-07	7.9029e-06	Higher
HP:0000308	Microretrognathia	0.0213608	0.00406674	0.00733407	0.000943346	4.85827	1.18414e-06	9.39093e-06	Higher
HP:0000341	Narrow forehead	0.0419304	0.00563754	0.0200464	0.0015496	4.83303	1.34471e-06	1.05182e-05	Higher
HP:0000276	Long face	0.0419304	0.00563754	0.0202909	0.00155882	4.75768	1.95829e-06	1.51106e-05	Higher
HP:0000384	Preauricular skin tag	0.0189873	0.0038388	0.00623396	0.000870203	4.75448	1.98961e-06	1.51475e-05	Higher
HP:0005487	Prominent metopic ridge	0.0158228	0.00350998	0.00464491	0.000751752	4.73434	2.19767e-06	1.65115e-05	Higher
HP:0000668	Hypodontia	0.0276899	0.00461519	0.0112456	0.00116582	4.72422	2.31002e-06	1.71301e-05	Higher
HP:0000243	Trigonocephaly	0.0174051	0.00367834	0.00550055	0.000817715	4.6935	2.6857e-06	1.96607e-05	Higher
HP:0000293	Full cheeks	0.0261076	0.00448503	0.0105122	0.00112758	4.62651	3.7187e-06	2.68782e-05	Higher
HP:0001363	Craniosynostosis	0.0268987	0.00455063	0.0111233	0.00115954	4.56767	4.93166e-06	3.51997e-05	Higher
HP:0000444	Convex nasal ridge	0.0221519	0.00413969	0.00843418	0.00101106	4.50209	6.72874e-06	4.6855e-05	Higher
HP:0000474	Thickened nuchal skin fold	0.00870253	0.00261247	0.00171128	0.000456968	4.50233	6.72134e-06	4.6855e-05	Higher
HP:0000179	Thick lower lip vermilion	0.0261076	0.00448503	0.0108789	0.00114687	4.46256	8.0988e-06	5.57158e-05	Higher
HP:0000678	Dental crowding	0.0268987	0.00455063	0.01149	0.00117828	4.40961	1.03555e-05	6.74021e-05	Higher
HP:0000307	Pointed chin	0.0261076	0.00448503	0.0110011	0.00115322	4.40894	1.03877e-05	6.74021e-05	Higher
HP:0002209	Sparse scalp hair	0.0261076	0.00448503	0.0110011	0.00115322	4.40894	1.03877e-05	6.74021e-05	Higher
HP:0004482	Relative macrocephaly	0.0181962	0.00375949	0.00635619	0.000878639	4.41397	1.01492e-05	6.74021e-05	Higher
HP:0000270	Delayed cranial suture closure	0.0142405	0.00333253	0.00427821	0.0007216	4.41286	1.02013e-05	6.74021e-05	Higher
HP:0001357	Plagiocephaly	0.0268987	0.00455063	0.0116123	0.00118446	4.35788	1.31329e-05	8.42574e-05	Higher
HP:0000537	Epicanthus inversus	0.00870253	0.00261247	0.00183352	0.000472978	4.33794	1.43827e-05	9.12504e-05	Higher
HP:0000695	Natal tooth	0.0142405	0.00333253	0.00440044	0.000731791	4.3184	1.57164e-05	9.8616e-05	Higher
HP:0012368	Flat face	0.0261076	0.00448503	0.0112456	0.00116582	4.30321	1.68339e-05	0.00010448	Higher
HP:0009890	High anterior hairline	0.0150316	0.00342248	0.00488938	0.000771186	4.25938	2.04994e-05	0.000125862	Higher
HP:0000437	Depressed nasal tip	0.0110759	0.00294373	0.00293363	0.000597945	4.25607	2.08053e-05	0.000126381	Higher
HP:0410030	Cleft lip	0.0158228	0.00350998	0.00537832	0.000808628	4.21259	2.52455e-05	0.000151739	Higher
HP:0010296	Ankyloglossia	0.00870253	0.00261247	0.00207799	0.000503462	4.0318	5.53522e-05	0.000329231	Higher
HP:0004409	Hyposmia	0.0102848	0.00283779	0.00281139	0.000585391	4.01304	5.99406e-05	0.000352846	Higher
HP:0012471	Thick vermilion border	0.0292722	0.00474136	0.014057	0.00130157	4.00088	6.31078e-05	0.000367699	Higher
HP:0010297	Bifid tongue	0.00712025	0.00236495	0.00146681	0.000423122	3.97158	7.13978e-05	0.0004118	Higher
HP:0000232	Everted lower lip vermilion	0.022943	0.00421126	0.0101455	0.00110795	3.91188	9.15792e-05	0.000522917	Higher
HP:0002257	Chronic rhinitis	0.0102848	0.00283779	0.00293363	0.000597945	3.89391	9.86429e-05	0.000557674	Higher
HP:0000579	Nasolacrimal duct obstruction	0.00870253	0.00261247	0.00220022	0.000518026	3.88878	0.00010075	0.000564001	Higher
HP:0000311	Round face	0.0237342	0.00428152	0.0107566	0.00114048	3.86597	0.000110649	0.000613405	Higher
HP:0000331	Short chin	0.0174051	0.00367834	0.00684513	0.000911583	3.86093	0.000112959	0.000620186	Higher
HP:0000670	Carious teeth	0.022943	0.00421126	0.0103899	0.00112108	3.80375	0.000142519	0.000767721	Higher
HP:0000452	Choanal stenosis	0.0110759	0.00294373	0.00342256	0.000645696	3.80604	0.000141209	0.000767721	Higher
HP:0000629	Periorbital fullness	0.0142405	0.00333253	0.00513385	0.000790134	3.79266	0.000149041	0.000795352	Higher
HP:0011330	Metopic synostosis	0.00870253	0.00261247	0.00232245	0.000532188	3.75174	0.000175611	0.000928461	Higher
HP:0003189	Long nose	0.0118671	0.00304583	0.0039115	0.000690109	3.74096	0.000183317	0.000960314	Higher
HP:0000653	Sparse eyelashes	0.0213608	0.00406674	0.00953429	0.00107439	3.7322	0.000189815	0.000985312	Higher
HP:0004467	Preauricular pit	0.0150316	0.00342248	0.00574502	0.000835587	3.6888	0.000225312	0.00115904	Higher
HP:0000637	Long palpebral fissure	0.0166139	0.00359521	0.0067229	0.000903463	3.66324	0.000249042	0.00126967	Higher
HP:0005989	Redundant neck skin	0.00949367	0.00272755	0.00281139	0.000585391	3.63893	0.000273775	0.00137128	Higher
HP:0000456	Bifid nasal tip	0.00949367	0.00272755	0.00281139	0.000585391	3.63893	0.000273775	0.00137128	Higher
HP:0000289	Broad philtrum	0.00870253	0.00261247	0.00244469	0.00054598	3.62022	0.000294358	0.00145196	Higher
HP:0000207	Triangular mouth	0.00791139	0.00249189	0.00207799	0.000503462	3.61525	0.000300054	0.00145196	Higher
HP:0000220	Velopharyngeal insufficiency	0.00791139	0.00249189	0.00207799	0.000503462	3.61525	0.000300054	0.00145196	Higher
HP:0100582	Nasal polyposis	0.00791139	0.00249189	0.00207799	0.000503462	3.61525	0.000300054	0.00145196	Higher
HP:0000561	Absent eyelashes	0.0102848	0.00283779	0.00330033	0.0006341	3.55879	0.000372567	0.00178769	Higher
HP:0000677	Oligodontia	0.0158228	0.00350998	0.00647843	0.000886993	3.53061	0.000414604	0.00197282	Higher
HP:0001126	Cryptophthalmos	0.00474683	0.00193328	0.000855641	0.000323264	3.47286	0.000514947	0.00241012	Higher
HP:0000200	Short lingual frenulum	0.00474683	0.00193328	0.000855641	0.000323264	3.47286	0.000514947	0.00241012	Higher
HP:0006297	Enamel hypoplasia	0.0205696	0.00399233	0.00965652	0.00108119	3.44396	0.000573267	0.00266126	Higher
HP:0000161	Median cleft lip	0.00870253	0.00261247	0.00268916	0.000572559	3.37208	0.000746025	0.00340784	Higher
HP:0000349	Widow's peak	0.00870253	0.00261247	0.00268916	0.000572559	3.37208	0.000746025	0.00340784	Higher
HP:0011109	Chronic sinusitis	0.0102848	0.00283779	0.0035448	0.000657085	3.35182	0.000802827	0.00363821	Higher
HP:0010806	U-Shaped upper lip vermilion	0.00712025	0.00236495	0.00195575	0.000488459	3.32591	0.000881299	0.00396237	Higher
HP:0004440	Coronal craniosynostosis	0.00949367	0.00272755	0.0031781	0.000622285	3.30121	0.000962685	0.00429448	Higher
HP:0000212	Gingival overgrowth	0.0181962	0.00375949	0.00843418	0.00101106	3.28888	0.00100586	0.0044523	Higher
HP:0000176	Submucous cleft hard palate	0.0118671	0.00304583	0.00452267	0.00074184	3.28421	0.00102268	0.00449194	Higher
HP:0010751	Dimple chin	0.00474683	0.00193328	0.000977876	0.000345562	3.24158	0.0011887	0.00518129	Higher
HP:0040079	Irregular dentition	0.00553797	0.00208735	0.00134458	0.000405133	3.18142	0.00146557	0.00633968	Higher
HP:0005338	Sparse lateral eyebrow	0.0102848	0.00283779	0.00378927	0.000679282	3.15631	0.00159778	0.00685966	Higher
HP:0000446	Narrow nasal bridge	0.00712025	0.00236495	0.00220022	0.000518026	3.04919	0.00229459	0.00963391	Higher
HP:0006349	Agenesis of permanent teeth	0.00712025	0.00236495	0.00220022	0.000518026	3.04919	0.00229459	0.00963391	Higher
HP:0000171	Microglossia	0.00712025	0.00236495	0.00220022	0.000518026	3.04919	0.00229459	0.00963391	Higher
HP:0004408	Abnormality of the sense of smell	0.00316456	0.00157977	0.000488938	0.000244409	3.04327	0.00234025	0.00975387	Higher
HP:0009891	Underdeveloped supraorbital ridges	0.00870253	0.00261247	0.00305586	0.000610238	3.03213	0.00242838	0.0100375	Higher
HP:0001739	Abnormal nasopharynx morphology	0.00474683	0.00193328	0.00110011	0.000366502	3.03026	0.00244347	0.0100375	Higher
HP:0000476	Cystic hygroma	0.00949367	0.00272755	0.0035448	0.000657085	2.99408	0.00275269	0.0110689	Higher
HP:0000460	Narrow nose	0.00949367	0.00272755	0.0035448	0.000657085	2.99408	0.00275269	0.0110689	Higher
HP:0000586	Shallow orbits	0.00949367	0.00272755	0.0035448	0.000657085	2.99408	0.00275269	0.0110689	Higher
HP:0000457	Depressed nasal ridge	0.0102848	0.00283779	0.00403374	0.000700766	2.97107	0.00296766	0.0118499	Higher
HP:0011108	Recurrent sinusitis	0.0166139	0.00359521	0.00818971	0.000996427	2.90133	0.00371579	0.0147341	Higher
HP:0000164	Abnormality of the dentition	0.0197785	0.00391638	0.0103899	0.00112108	2.8955	0.00378561	0.0148053	Higher
HP:0002085	Occipital encephalocele	0.00949367	0.00272755	0.00366703	0.000668277	2.8976	0.00376034	0.0148053	Higher
HP:0000336	Prominent supraorbital ridges	0.0126582	0.00314446	0.00562278	0.0008267	2.88272	0.00394258	0.0153144	Higher
HP:0000685	Hypoplasia of teeth	0.00632911	0.00223059	0.00195575	0.000488459	2.87435	0.00404865	0.0156201	Higher
HP:0000275	Narrow face	0.0142405	0.00333253	0.0067229	0.000903463	2.8404	0.00450565	0.0171697	Higher
HP:0000454	Flared nostrils	0.00474683	0.00193328	0.00122234	0.000386303	2.83584	0.00457057	0.0171697	Higher
HP:0009085	Alveolar ridge overgrowth	0.00474683	0.00193328	0.00122234	0.000386303	2.83584	0.00457057	0.0171697	Higher
HP:0012384	Rhinitis	0.00474683	0.00193328	0.00122234	0.000386303	2.83584	0.00457057	0.0171697	Higher
HP:0004443	Lambdoidal craniosynostosis	0.00632911	0.00223059	0.00207799	0.000503462	2.7377	0.00618698	0.0226459	Higher
HP:0010880	Increased nuchal translucency	0.00632911	0.00223059	0.00207799	0.000503462	2.7377	0.00618698	0.0226459	Higher
HP:0000996	Facial capillary hemangioma	0.00316456	0.00157977	0.000611172	0.000273241	2.73829	0.00617604	0.0226459	Higher
HP:0025325	Sparse medial eyebrow	0.00316456	0.00157977	0.000611172	0.000273241	2.73829	0.00617604	0.0226459	Higher
HP:0002223	Absent eyebrow	0.00870253	0.00261247	0.00342256	0.000645696	2.72442	0.00644144	0.0234272	Higher
HP:0000621	Entropion	0.00553797	0.00208735	0.00171128	0.000456968	2.68828	0.00718218	0.0256314	Higher
HP:0000221	Furrowed tongue	0.00553797	0.00208735	0.00171128	0.000456968	2.68828	0.00718218	0.0256314	Higher
HP:0000625	Eyelid coloboma	0.00553797	0.00208735	0.00171128	0.000456968	2.68828	0.00718218	0.0256314	Higher
HP:0001566	Widely-spaced maxillary central incisors	0.00474683	0.00193328	0.00134458	0.000405133	2.65589	0.00790988	0.0278799	Higher
HP:0001362	Calvarial skull defect	0.0039557	0.00176554	0.000977876	0.000345562	2.65768	0.00786806	0.0278799	Higher
HP:0002263	Exaggerated cupid's bow	0.00791139	0.00249189	0.00305586	0.000610238	2.64415	0.0081897	0.0285141	Higher
HP:0000269	Prominent occiput	0.00791139	0.00249189	0.00305586	0.000610238	2.64415	0.0081897	0.0285141	Higher
HP:0006485	Agenesis of incisor	0.00237342	0.00136867	0.000366703	0.000211677	2.63527	0.00840711	0.0289184	Higher
HP:0000198	Absence of Stensen duct	0.00237342	0.00136867	0.000366703	0.000211677	2.63527	0.00840711	0.0289184	Higher
HP:0000158	Macroglossia	0.0174051	0.00367834	0.00941205	0.00106754	2.59691	0.00940654	0.0321625	Higher
HP:0002280	Enlarged cisterna magna	0.0118671	0.00304583	0.00562278	0.0008267	2.57931	0.00989991	0.0336479	Higher
HP:0002293	Alopecia of scalp	0.00712025	0.00236495	0.00268916	0.000572559	2.56343	0.0103645	0.0348124	Higher
HP:0000418	Narrow nasal ridge	0.00712025	0.00236495	0.00268916	0.000572559	2.56343	0.0103645	0.0348124	Higher
HP:0001476	Delayed closure of the anterior fontanelle	0.00791139	0.00249189	0.0031781	0.000622285	2.54167	0.0110326	0.0368397	Higher
HP:0030799	Scaphocephaly	0.00949367	0.00272755	0.00415597	0.000711261	2.53695	0.0111823	0.0371225	Higher
HP:0002084	Encephalocele	0.00870253	0.00261247	0.00366703	0.000668277	2.53438	0.0112646	0.0371797	Higher
HP:0000699	Diastema	0.00632911	0.00223059	0.00232245	0.000532188	2.48313	0.0130235	0.0419725	Higher
HP:0002057	Prominent glabella	0.00632911	0.00223059	0.00232245	0.000532188	2.48313	0.0130235	0.0419725	Higher
HP:0100540	Palpebral edema	0.00474683	0.00193328	0.00146681	0.000423122	2.48846	0.0128296	0.0419725	Higher
HP:0011327	Posterior plagiocephaly	0.00316456	0.00157977	0.000733407	0.000299302	2.47354	0.0133783	0.0419725	Higher
HP:0003191	Cleft ala nasi	0.00316456	0.00157977	0.000733407	0.000299302	2.47354	0.0133783	0.0419725	Higher
HP:0000188	Short upper lip	0.00316456	0.00157977	0.000733407	0.000299302	2.47354	0.0133783	0.0419725	Higher
HP:0006288	Advanced eruption of teeth	0.00316456	0.00157977	0.000733407	0.000299302	2.47354	0.0133783	0.0419725	Higher
HP:0004481	Progressive macrocephaly	0.00316456	0.00157977	0.000733407	0.000299302	2.47354	0.0133783	0.0419725	Higher
HP:0012472	Eclabion	0.00316456	0.00157977	0.000733407	0.000299302	2.47354	0.0133783	0.0419725	Higher
HP:0009933	Narrow naris	0.0039557	0.00176554	0.00110011	0.000366502	2.45601	0.0140489	0.0433618	Higher
HP:0010761	Broad columella	0.0039557	0.00176554	0.00110011	0.000366502	2.45601	0.0140489	0.0433618	Higher
HP:0100336	Bilateral cleft lip	0.0039557	0.00176554	0.00110011	0.000366502	2.45601	0.0140489	0.0433618	Higher
HP:0004442	Sagittal craniosynostosis	0.00712025	0.00236495	0.00281139	0.000585391	2.45359	0.014144	0.0434205	Higher
HP:0045074	Thin eyebrow	0.00553797	0.00208735	0.00195575	0.000488459	2.40489	0.0161774	0.0493973	Higher
HP:0011229	Broad eyebrow	0.00632911	0.00223059	0.00244469	0.00054598	2.36412	0.0180731	0.0546017	Higher
HP:0011069	Supernumerary tooth	0.00632911	0.00223059	0.00244469	0.00054598	2.36412	0.0180731	0.0546017	Higher
HP:0002684	Thickened calvaria	0.00870253	0.00261247	0.0039115	0.000690109	2.35484	0.0185305	0.0556889	Higher
HP:0007678	Lacrimal duct stenosis	0.00474683	0.00193328	0.00158905	0.000440372	2.33195	0.0197031	0.0585961	Higher
HP:0000180	Lobulated tongue	0.00474683	0.00193328	0.00158905	0.000440372	2.33195	0.0197031	0.0585961	Higher
HP:0000417	Slender nose	0.00237342	0.00136867	0.000488938	0.000244409	2.29129	0.0219466	0.0632904	Higher
HP:0007655	Eversion of lateral third of lower eyelids	0.00237342	0.00136867	0.000488938	0.000244409	2.29129	0.0219466	0.0632904	Higher
HP:0009553	Abnormality of the hairline	0.00237342	0.00136867	0.000488938	0.000244409	2.29129	0.0219466	0.0632904	Higher
HP:0000690	Agenesis of maxillary lateral incisor	0.00237342	0.00136867	0.000488938	0.000244409	2.29129	0.0219466	0.0632904	Higher
HP:0011090	Fused teeth	0.00237342	0.00136867	0.000488938	0.000244409	2.29129	0.0219466	0.0632904	Higher
HP:0004411	Deviated nasal septum	0.00237342	0.00136867	0.000488938	0.000244409	2.29129	0.0219466	0.0632904	Higher
HP:0002788	Recurrent upper respiratory tract infections	0.0142405	0.00333253	0.007823	0.000974043	2.28891	0.0220844	0.0633678	Higher
HP:0005474	Decreased calvarial ossification	0.00553797	0.00208735	0.00207799	0.000503462	2.27404	0.0229635	0.0652347	Higher
HP:0000225	Gingival bleeding	0.00553797	0.00208735	0.00207799	0.000503462	2.27404	0.0229635	0.0652347	Higher
HP:0000244	Brachyturricephaly	0.0039557	0.00176554	0.00122234	0.000386303	2.27129	0.0231297	0.0653815	Higher
HP:0000202	Orofacial cleft	0.00632911	0.00223059	0.00256692	0.000559429	2.25002	0.0244477	0.0687667	Higher
HP:0011823	Chin with horizontal crease	0.00316456	0.00157977	0.000855641	0.000323264	2.23997	0.0250931	0.0698934	Higher
HP:0010759	Prominence of the premaxilla	0.00316456	0.00157977	0.000855641	0.000323264	2.23997	0.0250931	0.0698934	Higher
HP:0001592	Selective tooth agenesis	0.00474683	0.00193328	0.00171128	0.000456968	2.18504	0.0288857	0.0800668	Higher
HP:0430009	Hypoplasia of eyelid	0.00158228	0.00111795	0.000244469	0.000172845	2.15146	0.03144	0.0827292	Higher
HP:0005461	Craniofacial disproportion	0.00158228	0.00111795	0.000244469	0.000172845	2.15146	0.03144	0.0827292	Higher
HP:0002683	Abnormal calvaria morphology	0.00158228	0.00111795	0.000244469	0.000172845	2.15146	0.03144	0.0827292	Higher
HP:0000420	Short nasal septum	0.00158228	0.00111795	0.000244469	0.000172845	2.15146	0.03144	0.0827292	Higher
HP:0005278	Hypoplastic nasal tip	0.00158228	0.00111795	0.000244469	0.000172845	2.15146	0.03144	0.0827292	Higher
HP:0007900	Hypoplastic lacrimal duct	0.00158228	0.00111795	0.000244469	0.000172845	2.15146	0.03144	0.0827292	Higher
HP:0007892	Hypoplasia of the lacrimal punctum	0.00158228	0.00111795	0.000244469	0.000172845	2.15146	0.03144	0.0827292	Higher
HP:0010559	Vertical clivus	0.00158228	0.00111795	0.000244469	0.000172845	2.15146	0.03144	0.0827292	Higher
HP:0007452	Midface capillary hemangioma	0.00158228	0.00111795	0.000244469	0.000172845	2.15146	0.03144	0.0827292	Higher
HP:0007776	Sparse lower eyelashes	0.00158228	0.00111795	0.000244469	0.000172845	2.15146	0.03144	0.0827292	Higher
HP:0010620	Malar prominence	0.00158228	0.00111795	0.000244469	0.000172845	2.15146	0.03144	0.0827292	Higher
HP:0010804	Tented upper lip vermilion	0.0166139	0.00359521	0.00990099	0.00109465	2.14905	0.0316303	0.0828482	Higher
HP:0002000	Short columella	0.00712025	0.00236495	0.0031781	0.000622285	2.14676	0.0318126	0.0829453	Higher
HP:0000298	Mask-like facies	0.00632911	0.00223059	0.00268916	0.000572559	2.14044	0.0323192	0.0838831	Higher
HP:0000242	Parietal bossing	0.0039557	0.00176554	0.00134458	0.000405133	2.10093	0.0356472	0.0912761	Higher
HP:0004331	Decreased skull ossification	0.0039557	0.00176554	0.00134458	0.000405133	2.10093	0.0356472	0.0912761	Higher
HP:0010537	Wide cranial sutures	0.0039557	0.00176554	0.00134458	0.000405133	2.10093	0.0356472	0.0912761	Higher
HP:0002697	Parietal foramina	0.00474683	0.00193328	0.00183352	0.000472978	2.04663	0.0406948	0.103736	Higher
HP:0000283	Broad face	0.00553797	0.00208735	0.00232245	0.000532188	2.03067	0.0422882	0.105444	Higher
HP:0000636	Upper eyelid coloboma	0.00316456	0.00157977	0.000977876	0.000345562	2.03118	0.0422371	0.105444	Higher
HP:0001092	Absent lacrimal punctum	0.00316456	0.00157977	0.000977876	0.000345562	2.03118	0.0422371	0.105444	Higher
HP:0011341	Long upper lip	0.00316456	0.00157977	0.000977876	0.000345562	2.03118	0.0422371	0.105444	Higher
HP:0002690	Large sella turcica	0.00316456	0.00157977	0.000977876	0.000345562	2.03118	0.0422371	0.105444	Higher
HP:0002307	Drooling	0.0174051	0.00367834	0.0108789	0.00114687	2.00375	0.0450973	0.109577	Higher
HP:0011224	Ablepharon	0.00237342	0.00136867	0.000611172	0.000273241	2.00439	0.0450283	0.109577	Higher
HP:0000292	Loss of facial adipose tissue	0.00237342	0.00136867	0.000611172	0.000273241	2.00439	0.0450283	0.109577	Higher
HP:0000620	Dacryocystitis	0.00237342	0.00136867	0.000611172	0.000273241	2.00439	0.0450283	0.109577	Higher
HP:0011225	Epiblepharon	0.00237342	0.00136867	0.000611172	0.000273241	2.00439	0.0450283	0.109577	Higher
HP:0001144	Orbital cyst	0.00237342	0.00136867	0.000611172	0.000273241	2.00439	0.0450283	0.109577	Higher
HP:0005469	Flat occiput	0.00949367	0.00272755	0.00501161	0.000780719	1.98536	0.0471049	0.11397	Higher
HP:0000340	Sloping forehead	0.0174051	0.00367834	0.0110011	0.00115322	1.95752	0.050286	0.121153	Higher
HP:0000321	Square face	0.0039557	0.00176554	0.00146681	0.000423122	1.94289	0.0520296	0.124827	Higher
HP:0010803	Everted upper lip vermilion	0.00474683	0.00193328	0.00195575	0.000488459	1.91578	0.0553936	0.131791	Higher
HP:0011228	Horizontal eyebrow	0.00474683	0.00193328	0.00195575	0.000488459	1.91578	0.0553936	0.131791	Higher
HP:0010808	Protruding tongue	0.00712025	0.00236495	0.0035448	0.000657085	1.86892	0.0616334	0.146028	Higher
HP:0000237	Small anterior fontanelle	0.00316456	0.00157977	0.00110011	0.000366502	1.8425	0.0654018	0.153051	Higher
HP:0005272	Prominent nasolabial fold	0.00316456	0.00157977	0.00110011	0.000366502	1.8425	0.0654018	0.153051	Higher
HP:0000472	Long neck	0.00316456	0.00157977	0.00110011	0.000366502	1.8425	0.0654018	0.153051	Higher
HP:0000705	Amelogenesis imperfecta	0.000791139	0.000790826	0.00415597	0.000711261	-1.83237	0.0668969	0.155911	Lower
HP:0000300	Oval face	0.0039557	0.00176554	0.00158905	0.000440372	1.79551	0.0725721	0.16845	Higher
HP:0007925	Lacrimal duct aplasia	0.00237342	0.00136867	0.000733407	0.000299302	1.75877	0.0786164	0.171218	Higher
HP:0004502	Bilateral choanal atresia	0.00237342	0.00136867	0.000733407	0.000299302	1.75877	0.0786164	0.171218	Higher
HP:0002692	Hypoplastic facial bones	0.00237342	0.00136867	0.000733407	0.000299302	1.75877	0.0786164	0.171218	Higher
HP:0011065	Conical incisor	0.00237342	0.00136867	0.000733407	0.000299302	1.75877	0.0786164	0.171218	Higher
HP:0100840	Aplasia/Hypoplasia of the eyebrow	0.00237342	0.00136867	0.000733407	0.000299302	1.75877	0.0786164	0.171218	Higher
HP:0000205	Pursed lips	0.00237342	0.00136867	0.000733407	0.000299302	1.75877	0.0786164	0.171218	Higher
HP:0010291	Prominent palatine ridges	0.00158228	0.00111795	0.000366703	0.000211677	1.74859	0.0803615	0.171218	Higher
HP:0025386	Bitemporal hollowing	0.00158228	0.00111795	0.000366703	0.000211677	1.74859	0.0803615	0.171218	Higher
HP:0010812	Short uvula	0.00158228	0.00111795	0.000366703	0.000211677	1.74859	0.0803615	0.171218	Higher
HP:0004439	Craniofacial dysostosis	0.00158228	0.00111795	0.000366703	0.000211677	1.74859	0.0803615	0.171218	Higher
HP:0010290	Short hard palate	0.00158228	0.00111795	0.000366703	0.000211677	1.74859	0.0803615	0.171218	Higher
HP:0011326	Anterior plagiocephaly	0.00158228	0.00111795	0.000366703	0.000211677	1.74859	0.0803615	0.171218	Higher
HP:0000932	Abnormal posterior cranial fossa morphology	0.00158228	0.00111795	0.000366703	0.000211677	1.74859	0.0803615	0.171218	Higher
HP:0005281	Hypoplastic nasal bridge	0.00158228	0.00111795	0.000366703	0.000211677	1.74859	0.0803615	0.171218	Higher
HP:0004464	Postauricular pit	0.00158228	0.00111795	0.000366703	0.000211677	1.74859	0.0803615	0.171218	Higher
HP:0002708	Prominent median palatal raphe	0.00158228	0.00111795	0.000366703	0.000211677	1.74859	0.0803615	0.171218	Higher
HP:0001043	Prominent scalp veins	0.00158228	0.00111795	0.000366703	0.000211677	1.74859	0.0803615	0.171218	Higher
HP:0004488	Macrocephaly at birth	0.00158228	0.00111795	0.000366703	0.000211677	1.74859	0.0803615	0.171218	Higher
HP:0100857	Flat sella turcica	0.00158228	0.00111795	0.000366703	0.000211677	1.74859	0.0803615	0.171218	Higher
HP:0002711	Exaggerated median tongue furrow	0.00158228	0.00111795	0.000366703	0.000211677	1.74859	0.0803615	0.171218	Higher
HP:0003194	Short nasal bridge	0.00158228	0.00111795	0.000366703	0.000211677	1.74859	0.0803615	0.171218	Higher
HP:0200117	Recurrent upper and lower respiratory tract infections	0.00158228	0.00111795	0.000366703	0.000211677	1.74859	0.0803615	0.171218	Higher
HP:0007874	Almond-shaped palpebral fissure	0.00553797	0.00208735	0.00268916	0.000572559	1.70377	0.0884248	0.187697	Higher
HP:0002006	Facial cleft	0.00316456	0.00157977	0.00122234	0.000386303	1.67044	0.0948318	0.196192	Higher
HP:0100876	Infra-orbital crease	0.00316456	0.00157977	0.00122234	0.000386303	1.67044	0.0948318	0.196192	Higher
HP:0009099	Median cleft palate	0.00316456	0.00157977	0.00122234	0.000386303	1.67044	0.0948318	0.196192	Higher
HP:0009755	Ankyloblepharon	0.00316456	0.00157977	0.00122234	0.000386303	1.67044	0.0948318	0.196192	Higher
HP:0011318	Bicoronal synostosis	0.00316456	0.00157977	0.00122234	0.000386303	1.67044	0.0948318	0.196192	Higher
HP:0011803	Bifid nose	0.00316456	0.00157977	0.00122234	0.000386303	1.67044	0.0948318	0.196192	Higher
HP:0010747	Medial flaring of the eyebrow	0.00316456	0.00157977	0.00122234	0.000386303	1.67044	0.0948318	0.196192	Higher
HP:0000274	Small face	0.0039557	0.00176554	0.00171128	0.000456968	1.65745	0.0974287	0.200837	Higher
HP:0000246	Sinusitis	0.0039557	0.00176554	0.00183352	0.000472978	1.52758	0.126617	0.20566	Higher
HP:0007651	Ectropion of lower eyelids	0.00237342	0.00136867	0.000855641	0.000323264	1.54424	0.12253	0.20566	Higher
HP:0008501	Median cleft lip and palate	0.00237342	0.00136867	0.000855641	0.000323264	1.54424	0.12253	0.20566	Higher
HP:0100333	Unilateral cleft lip	0.00237342	0.00136867	0.000855641	0.000323264	1.54424	0.12253	0.20566	Higher
HP:0012811	Wide nasal ridge	0.00237342	0.00136867	0.000855641	0.000323264	1.54424	0.12253	0.20566	Higher
HP:0030001	Lagophthalmos	0.00237342	0.00136867	0.000855641	0.000323264	1.54424	0.12253	0.20566	Higher
HP:0005105	Abnormal nasal morphology	0.000791139	0.000790826	0.000122234	0.000122227	1.52115	0.128222	0.20566	Higher
HP:0006329	Alveolar process hypoplasia	0.000791139	0.000790826	0.000122234	0.000122227	1.52115	0.128222	0.20566	Higher
HP:0000190	Abnormal oral frenulum morphology	0.000791139	0.000790826	0.000122234	0.000122227	1.52115	0.128222	0.20566	Higher
HP:0000152	Abnormality of head or neck	0.000791139	0.000790826	0.000122234	0.000122227	1.52115	0.128222	0.20566	Higher
HP:0008038	Aplastic/hypoplastic lacrimal glands	0.000791139	0.000790826	0.000122234	0.000122227	1.52115	0.128222	0.20566	Higher
HP:0007993	Malformed lacrimal duct	0.000791139	0.000790826	0.000122234	0.000122227	1.52115	0.128222	0.20566	Higher
HP:0005325	Extension of hair growth on temples to lateral eyebrow	0.000791139	0.000790826	0.000122234	0.000122227	1.52115	0.128222	0.20566	Higher
HP:0004112	Midline nasal groove	0.000791139	0.000790826	0.000122234	0.000122227	1.52115	0.128222	0.20566	Higher
HP:0030716	Acrania	0.000791139	0.000790826	0.000122234	0.000122227	1.52115	0.128222	0.20566	Higher
HP:0010805	Upturned corners of mouth	0.000791139	0.000790826	0.000122234	0.000122227	1.52115	0.128222	0.20566	Higher
HP:0000451	Triangular nasal tip	0.000791139	0.000790826	0.000122234	0.000122227	1.52115	0.128222	0.20566	Higher
HP:0005498	Midline skin dimples over anterior/posterior fontanelles	0.000791139	0.000790826	0.000122234	0.000122227	1.52115	0.128222	0.20566	Higher
HP:0005329	Fixed facial expression	0.000791139	0.000790826	0.000122234	0.000122227	1.52115	0.128222	0.20566	Higher
HP:0034250	Fetal nuchal edema	0.000791139	0.000790826	0.000122234	0.000122227	1.52115	0.128222	0.20566	Higher
HP:0010285	Oral synechia	0.000791139	0.000790826	0.000122234	0.000122227	1.52115	0.128222	0.20566	Higher
HP:0030004	Cicatricial lagophthalmos	0.000791139	0.000790826	0.000122234	0.000122227	1.52115	0.128222	0.20566	Higher
HP:0005495	Metopic suture patent to nasal root	0.000791139	0.000790826	0.000122234	0.000122227	1.52115	0.128222	0.20566	Higher
HP:0011825	Tented philtrum	0.000791139	0.000790826	0.000122234	0.000122227	1.52115	0.128222	0.20566	Higher
HP:0034270	Serrated incisors	0.000791139	0.000790826	0.000122234	0.000122227	1.52115	0.128222	0.20566	Higher
HP:0005790	Short mandibular condyles	0.000791139	0.000790826	0.000122234	0.000122227	1.52115	0.128222	0.20566	Higher
HP:0011079	Impacted tooth	0.000791139	0.000790826	0.000122234	0.000122227	1.52115	0.128222	0.20566	Higher
HP:0004450	Preauricular skin furrow	0.000791139	0.000790826	0.000122234	0.000122227	1.52115	0.128222	0.20566	Higher
HP:0009754	Fibrous syngnathia	0.000791139	0.000790826	0.000122234	0.000122227	1.52115	0.128222	0.20566	Higher
HP:0008606	Supraauricular pit	0.000791139	0.000790826	0.000122234	0.000122227	1.52115	0.128222	0.20566	Higher
HP:0010823	Ridged cranial sutures	0.000791139	0.000790826	0.000122234	0.000122227	1.52115	0.128222	0.20566	Higher
HP:0011217	Abnormal shape of the occiput	0.000791139	0.000790826	0.000122234	0.000122227	1.52115	0.128222	0.20566	Higher
HP:0006477	Abnormality of the alveolar ridges	0.000791139	0.000790826	0.000122234	0.000122227	1.52115	0.128222	0.20566	Higher
HP:0005463	Elongated sella turcica	0.000791139	0.000790826	0.000122234	0.000122227	1.52115	0.128222	0.20566	Higher
HP:0009752	Cleft in skull base	0.000791139	0.000790826	0.000122234	0.000122227	1.52115	0.128222	0.20566	Higher
HP:0009740	Aplasia of the parotid gland	0.000791139	0.000790826	0.000122234	0.000122227	1.52115	0.128222	0.20566	Higher
HP:0005477	Progressive sclerosis of skull base	0.000791139	0.000790826	0.000122234	0.000122227	1.52115	0.128222	0.20566	Higher
HP:0033189	Radiculomegaly	0.000791139	0.000790826	0.000122234	0.000122227	1.52115	0.128222	0.20566	Higher
HP:0007733	Laterally curved eyebrow	0.000791139	0.000790826	0.000122234	0.000122227	1.52115	0.128222	0.20566	Higher
HP:0004768	Sparse anterior scalp hair	0.000791139	0.000790826	0.000122234	0.000122227	1.52115	0.128222	0.20566	Higher
HP:0007879	Allergic conjunctivitis	0.000791139	0.000790826	0.000122234	0.000122227	1.52115	0.128222	0.20566	Higher
HP:0200141	Small, conical teeth	0.000791139	0.000790826	0.000122234	0.000122227	1.52115	0.128222	0.20566	Higher
HP:0011062	Misalignment of incisors	0.000791139	0.000790826	0.000122234	0.000122227	1.52115	0.128222	0.20566	Higher
HP:0009101	Submucous cleft lip	0.000791139	0.000790826	0.000122234	0.000122227	1.52115	0.128222	0.20566	Higher
HP:0002055	Curved linear dimple below the lower lip	0.000791139	0.000790826	0.000122234	0.000122227	1.52115	0.128222	0.20566	Higher
HP:0100629	Midline facial cleft	0.000791139	0.000790826	0.000122234	0.000122227	1.52115	0.128222	0.20566	Higher
HP:0004487	Acrobrachycephaly	0.000791139	0.000790826	0.000122234	0.000122227	1.52115	0.128222	0.20566	Higher
HP:0033357	Limited head rotation	0.000791139	0.000790826	0.000122234	0.000122227	1.52115	0.128222	0.20566	Higher
HP:0009100	Thick anterior alveolar ridges	0.000791139	0.000790826	0.000122234	0.000122227	1.52115	0.128222	0.20566	Higher
HP:0000177	Abnormal upper lip morphology	0.000791139	0.000790826	0.000122234	0.000122227	1.52115	0.128222	0.20566	Higher
HP:0005336	Forehead hyperpigmentation	0.000791139	0.000790826	0.000122234	0.000122227	1.52115	0.128222	0.20566	Higher
HP:0031585	Tessier number 13 facial cleft	0.000791139	0.000790826	0.000122234	0.000122227	1.52115	0.128222	0.20566	Higher
HP:0011221	Vertical forehead creases	0.000791139	0.000790826	0.000122234	0.000122227	1.52115	0.128222	0.20566	Higher
HP:0006888	Meningoencephalocele	0.000791139	0.000790826	0.000122234	0.000122227	1.52115	0.128222	0.20566	Higher
HP:0033140	Blake's pouch cyst	0.000791139	0.000790826	0.000122234	0.000122227	1.52115	0.128222	0.20566	Higher
HP:0011320	Unilambdoid synostosis	0.000791139	0.000790826	0.000122234	0.000122227	1.52115	0.128222	0.20566	Higher
HP:0011321	Left unilambdoid synostosis	0.000791139	0.000790826	0.000122234	0.000122227	1.52115	0.128222	0.20566	Higher
HP:0007115	Orbital encephalocele	0.000791139	0.000790826	0.000122234	0.000122227	1.52115	0.128222	0.20566	Higher
HP:0010294	Palate fistula	0.000791139	0.000790826	0.000122234	0.000122227	1.52115	0.128222	0.20566	Higher
HP:0000197	Abnormal parotid gland morphology	0.000791139	0.000790826	0.000122234	0.000122227	1.52115	0.128222	0.20566	Higher
HP:0005346	Abnormal facial expression	0.000791139	0.000790826	0.000122234	0.000122227	1.52115	0.128222	0.20566	Higher
HP:0031623	Brow ptosis	0.000791139	0.000790826	0.000122234	0.000122227	1.52115	0.128222	0.20566	Higher
HP:0005288	Abnormal nostril morphology	0.000791139	0.000790826	0.000122234	0.000122227	1.52115	0.128222	0.20566	Higher
HP:0007740	Long eyelashes in irregular rows	0.000791139	0.000790826	0.000122234	0.000122227	1.52115	0.128222	0.20566	Higher
HP:0011850	Parotitis	0.000791139	0.000790826	0.000122234	0.000122227	1.52115	0.128222	0.20566	Higher
HP:0009711	Retinal capillary hemangioma	0.000791139	0.000790826	0.000122234	0.000122227	1.52115	0.128222	0.20566	Higher
HP:0004438	Hyperostosis frontalis interna	0.000791139	0.000790826	0.000122234	0.000122227	1.52115	0.128222	0.20566	Higher
HP:0010603	Odontogenic keratocysts of the jaw	0.000791139	0.000790826	0.000122234	0.000122227	1.52115	0.128222	0.20566	Higher
HP:0010281	Cleft lower lip	0.000791139	0.000790826	0.000122234	0.000122227	1.52115	0.128222	0.20566	Higher
HP:0001593	Maxillary lateral incisor microdontia	0.000791139	0.000790826	0.000122234	0.000122227	1.52115	0.128222	0.20566	Higher
HP:0002054	Heavy supraorbital ridges	0.000791139	0.000790826	0.000122234	0.000122227	1.52115	0.128222	0.20566	Higher
HP:0009746	Thick nasal septum	0.000791139	0.000790826	0.000122234	0.000122227	1.52115	0.128222	0.20566	Higher
HP:0012413	Notched primary central incisor	0.000791139	0.000790826	0.000122234	0.000122227	1.52115	0.128222	0.20566	Higher
HP:0007601	Midline facial capillary hemangioma	0.000791139	0.000790826	0.000122234	0.000122227	1.52115	0.128222	0.20566	Higher
HP:0032454	Labial melanotic macule	0.000791139	0.000790826	0.000122234	0.000122227	1.52115	0.128222	0.20566	Higher
HP:0032451	Oral melanotic macule	0.000791139	0.000790826	0.000122234	0.000122227	1.52115	0.128222	0.20566	Higher
HP:0007285	Facial palsy secondary to cranial hyperostosis	0.000791139	0.000790826	0.000122234	0.000122227	1.52115	0.128222	0.20566	Higher
HP:0006321	Multiple non-erupting secondary teeth	0.000791139	0.000790826	0.000122234	0.000122227	1.52115	0.128222	0.20566	Higher
HP:0034003	Broad medial eyebrow	0.000791139	0.000790826	0.000122234	0.000122227	1.52115	0.128222	0.20566	Higher
HP:0000187	Broad alveolar ridges	0.00316456	0.00157977	0.00134458	0.000405133	1.51232	0.130454	0.20807	Higher
HP:0001742	Nasal congestion	0.00316456	0.00157977	0.00134458	0.000405133	1.51232	0.130454	0.20807	Higher
HP:0000262	Turricephaly	0.00553797	0.00208735	0.00293363	0.000597945	1.50664	0.131904	0.209797	Higher
HP:0000215	Thick upper lip vermilion	0.00632911	0.00223059	0.0035448	0.000657085	1.47485	0.140254	0.222459	Higher
HP:0000201	Pierre-Robin sequence	0.00791139	0.00249189	0.00476714	0.000761532	1.44819	0.147564	0.227584	Higher
HP:0000185	Cleft soft palate	0.00474683	0.00193328	0.00244469	0.00054598	1.45386	0.145986	0.227584	Higher
HP:0009927	Aplasia of the nose	0.00158228	0.00111795	0.000488938	0.000244409	1.4358	0.151059	0.227584	Higher
HP:0430007	Symblepharon	0.00158228	0.00111795	0.000488938	0.000244409	1.4358	0.151059	0.227584	Higher
HP:0010941	Aplasia of the nasal bone	0.00158228	0.00111795	0.000488938	0.000244409	1.4358	0.151059	0.227584	Higher
HP:0009932	Single naris	0.00158228	0.00111795	0.000488938	0.000244409	1.4358	0.151059	0.227584	Higher
HP:0005326	Hypoplastic philtrum	0.00158228	0.00111795	0.000488938	0.000244409	1.4358	0.151059	0.227584	Higher
HP:0005445	Enlarged posterior fossa	0.00158228	0.00111795	0.000488938	0.000244409	1.4358	0.151059	0.227584	Higher
HP:0040194	Increased head circumference	0.00158228	0.00111795	0.000488938	0.000244409	1.4358	0.151059	0.227584	Higher
HP:0007946	Unilateral narrow palpebral fissure	0.00158228	0.00111795	0.000488938	0.000244409	1.4358	0.151059	0.227584	Higher
HP:0011230	Laterally extended eyebrow	0.00158228	0.00111795	0.000488938	0.000244409	1.4358	0.151059	0.227584	Higher
HP:0009931	Enlarged naris	0.00158228	0.00111795	0.000488938	0.000244409	1.4358	0.151059	0.227584	Higher
HP:0004122	Midline defect of the nose	0.00158228	0.00111795	0.000488938	0.000244409	1.4358	0.151059	0.227584	Higher
HP:0007732	Lacrimal gland hypoplasia	0.00158228	0.00111795	0.000488938	0.000244409	1.4358	0.151059	0.227584	Higher
HP:0012724	Upper eyelid edema	0.00158228	0.00111795	0.000488938	0.000244409	1.4358	0.151059	0.227584	Higher
HP:0012478	Temporomandibular joint ankylosis	0.00158228	0.00111795	0.000488938	0.000244409	1.4358	0.151059	0.227584	Higher
HP:0010538	Small sella turcica	0.00158228	0.00111795	0.000488938	0.000244409	1.4358	0.151059	0.227584	Higher
HP:0011232	Infra-orbital fold	0.00158228	0.00111795	0.000488938	0.000244409	1.4358	0.151059	0.227584	Higher
HP:0000267	Cranial asymmetry	0.00158228	0.00111795	0.000488938	0.000244409	1.4358	0.151059	0.227584	Higher
HP:0011451	Primary microcephaly	0.0102848	0.00283779	0.0067229	0.000903463	1.39404	0.163306	0.245388	Higher
HP:0000297	Facial hypotonia	0.00712025	0.00236495	0.00427821	0.0007216	1.38101	0.167277	0.250696	Higher
HP:0000680	Delayed eruption of primary teeth	0.00316456	0.00157977	0.00146681	0.000423122	1.36602	0.171933	0.256999	Higher
HP:0000499	Abnormal eyelash morphology	0.00237342	0.00136867	0.000977876	0.000345562	1.35387	0.175778	0.261379	Higher
HP:0002678	Skull asymmetry	0.00237342	0.00136867	0.000977876	0.000345562	1.35387	0.175778	0.261379	Higher
HP:0000692	Tooth malposition	0.00474683	0.00193328	0.00256692	0.000559429	1.351	0.176695	0.26206	Higher
HP:0002058	Myopathic facies	0.00870253	0.00261247	0.00562278	0.0008267	1.31574	0.188263	0.278492	Higher
HP:0000656	Ectropion	0.00632911	0.00223059	0.00378927	0.000679282	1.31054	0.190013	0.280355	Higher
HP:0006335	Persistence of primary teeth	0.0039557	0.00176554	0.00207799	0.000503462	1.28884	0.197452	0.289833	Higher
HP:0000162	Glossoptosis	0.0039557	0.00176554	0.00207799	0.000503462	1.28884	0.197452	0.289833	Higher
HP:0000338	Hypomimic face	0.000791139	0.000790826	0.00268916	0.000572559	-1.27421	0.202587	0.296609	Lower
HP:0011335	Frontal hirsutism	0.00237342	0.00136867	0.00110011	0.000366502	1.18276	0.236905	0.337635	Higher
HP:0030820	Hooded eyelid	0.00158228	0.00111795	0.000611172	0.000273241	1.18074	0.237705	0.337635	Higher
HP:0012806	Proboscis	0.00158228	0.00111795	0.000611172	0.000273241	1.18074	0.237705	0.337635	Higher
HP:0011822	Broad chin	0.00158228	0.00111795	0.000611172	0.000273241	1.18074	0.237705	0.337635	Higher
HP:0010763	Low insertion of columella	0.00158228	0.00111795	0.000611172	0.000273241	1.18074	0.237705	0.337635	Higher
HP:0033142	Long nasal bridge	0.00158228	0.00111795	0.000611172	0.000273241	1.18074	0.237705	0.337635	Higher
HP:0010292	Absent uvula	0.00158228	0.00111795	0.000611172	0.000273241	1.18074	0.237705	0.337635	Higher
HP:0004491	Large posterior fontanelle	0.00158228	0.00111795	0.000611172	0.000273241	1.18074	0.237705	0.337635	Higher
HP:0000196	Lower lip pit	0.00158228	0.00111795	0.000611172	0.000273241	1.18074	0.237705	0.337635	Higher
HP:0005758	Basilar impression	0.00158228	0.00111795	0.000611172	0.000273241	1.18074	0.237705	0.337635	Higher
HP:0002700	Large foramen magnum	0.00158228	0.00111795	0.000611172	0.000273241	1.18074	0.237705	0.337635	Higher
HP:0030939	Palpebral thickening	0.00158228	0.00111795	0.000611172	0.000273241	1.18074	0.237705	0.337635	Higher
HP:0000155	Oral ulcer	0.00474683	0.00193328	0.00293363	0.000597945	1.06624	0.286315	0.405131	Higher
HP:0002676	Cloverleaf skull	0.00237342	0.00136867	0.00122234	0.000386303	1.02732	0.304268	0.405131	Higher
HP:0004492	Widely patent fontanelles and sutures	0.00237342	0.00136867	0.00122234	0.000386303	1.02732	0.304268	0.405131	Higher
HP:0430028	Hyperplasia of the maxilla	0.00237342	0.00136867	0.00122234	0.000386303	1.02732	0.304268	0.405131	Higher
HP:0001572	Macrodontia	0.00237342	0.00136867	0.00122234	0.000386303	1.02732	0.304268	0.405131	Higher
HP:0034260	Aplastic zygomatic arch	0.000791139	0.000790826	0.000244469	0.000172845	1.0151	0.310056	0.405131	Higher
HP:0006784	Paranasal sinus hypoplasia	0.000791139	0.000790826	0.000244469	0.000172845	1.0151	0.310056	0.405131	Higher
HP:0012802	Broad jaw	0.000791139	0.000790826	0.000244469	0.000172845	1.0151	0.310056	0.405131	Higher
HP:0005466	Hypoplasia of the frontal bone	0.000791139	0.000790826	0.000244469	0.000172845	1.0151	0.310056	0.405131	Higher
HP:0010650	Hypoplasia of the premaxilla	0.000791139	0.000790826	0.000244469	0.000172845	1.0151	0.310056	0.405131	Higher
HP:0011054	Agenesis of molar	0.000791139	0.000790826	0.000244469	0.000172845	1.0151	0.310056	0.405131	Higher
HP:0034271	Copper beaten skull	0.000791139	0.000790826	0.000244469	0.000172845	1.0151	0.310056	0.405131	Higher
HP:0008491	Premature anterior fontanel closure	0.000791139	0.000790826	0.000244469	0.000172845	1.0151	0.310056	0.405131	Higher
HP:0000288	Abnormality of the philtrum	0.000791139	0.000790826	0.000244469	0.000172845	1.0151	0.310056	0.405131	Higher
HP:0006313	Widely spaced primary teeth	0.000791139	0.000790826	0.000244469	0.000172845	1.0151	0.310056	0.405131	Higher
HP:0011340	Incomplete cleft of the upper lip	0.000791139	0.000790826	0.000244469	0.000172845	1.0151	0.310056	0.405131	Higher
HP:0011323	Cleft of chin	0.000791139	0.000790826	0.000244469	0.000172845	1.0151	0.310056	0.405131	Higher
HP:0009794	Branchial anomaly	0.000791139	0.000790826	0.000244469	0.000172845	1.0151	0.310056	0.405131	Higher
HP:0007656	Lacrimal gland aplasia	0.000791139	0.000790826	0.000244469	0.000172845	1.0151	0.310056	0.405131	Higher
HP:0007330	Frontal encephalocele	0.000791139	0.000790826	0.000244469	0.000172845	1.0151	0.310056	0.405131	Higher
HP:0011824	Chin with H-shaped crease	0.000791139	0.000790826	0.000244469	0.000172845	1.0151	0.310056	0.405131	Higher
HP:0007697	Hypoplasia of the lower eyelids	0.000791139	0.000790826	0.000244469	0.000172845	1.0151	0.310056	0.405131	Higher
HP:0010539	Thin calvarium	0.000791139	0.000790826	0.000244469	0.000172845	1.0151	0.310056	0.405131	Higher
HP:0011081	Incisor macrodontia	0.000791139	0.000790826	0.000244469	0.000172845	1.0151	0.310056	0.405131	Higher
HP:0010282	Thin lower lip vermilion	0.000791139	0.000790826	0.000244469	0.000172845	1.0151	0.310056	0.405131	Higher
HP:0000492	Abnormal eyelid morphology	0.000791139	0.000790826	0.000244469	0.000172845	1.0151	0.310056	0.405131	Higher
HP:0200153	Agenesis of lateral incisor	0.000791139	0.000790826	0.000244469	0.000172845	1.0151	0.310056	0.405131	Higher
HP:0040309	Increased size of the mandible	0.000791139	0.000790826	0.000244469	0.000172845	1.0151	0.310056	0.405131	Higher
HP:0007933	Broad lateral eyebrow	0.000791139	0.000790826	0.000244469	0.000172845	1.0151	0.310056	0.405131	Higher
HP:0004485	Cessation of head growth	0.000791139	0.000790826	0.000244469	0.000172845	1.0151	0.310056	0.405131	Higher
HP:0005746	Osteosclerosis of the base of the skull	0.000791139	0.000790826	0.000244469	0.000172845	1.0151	0.310056	0.405131	Higher
HP:0005449	Bridged sella turcica	0.000791139	0.000790826	0.000244469	0.000172845	1.0151	0.310056	0.405131	Higher
HP:0005458	Premature closure of fontanelles	0.000791139	0.000790826	0.000244469	0.000172845	1.0151	0.310056	0.405131	Higher
HP:0009019	Progressive loss of facial adipose tissue	0.000791139	0.000790826	0.000244469	0.000172845	1.0151	0.310056	0.405131	Higher
HP:0500011	Moon facies	0.000791139	0.000790826	0.000244469	0.000172845	1.0151	0.310056	0.405131	Higher
HP:0000217	Xerostomia	0.00316456	0.00157977	0.00183352	0.000472978	0.982943	0.325635	0.421628	Higher
HP:0000498	Blepharitis	0.00316456	0.00157977	0.00183352	0.000472978	0.982943	0.325635	0.421628	Higher
HP:0006315	Solitary median maxillary central incisor	0.00316456	0.00157977	0.00183352	0.000472978	0.982943	0.325635	0.421628	Higher
HP:0000211	Trismus	0.00316456	0.00157977	0.00183352	0.000472978	0.982943	0.325635	0.421628	Higher
HP:0002745	Oral leukoplakia	0.00474683	0.00193328	0.00305586	0.000610238	0.978243	0.327954	0.423669	Higher
HP:0005274	Prominent nasal tip	0.0039557	0.00176554	0.00244469	0.00054598	0.973081	0.330513	0.425119	Higher
HP:0010669	Hypoplasia of the zygomatic bone	0.00158228	0.00111795	0.000733407	0.000299302	0.965512	0.334288	0.425119	Higher
HP:0011833	Overhanging nasal tip	0.00158228	0.00111795	0.000733407	0.000299302	0.965512	0.334288	0.425119	Higher
HP:0002738	Hypoplastic frontal sinuses	0.00158228	0.00111795	0.000733407	0.000299302	0.965512	0.334288	0.425119	Higher
HP:0005490	Postnatal macrocephaly	0.00158228	0.00111795	0.000733407	0.000299302	0.965512	0.334288	0.425119	Higher
HP:0000320	Bird-like facies	0.00158228	0.00111795	0.000733407	0.000299302	0.965512	0.334288	0.425119	Higher
HP:0004523	Long eyebrows	0.00158228	0.00111795	0.000733407	0.000299302	0.965512	0.334288	0.425119	Higher
HP:0005484	Secondary microcephaly	0.0158228	0.00350998	0.0127124	0.0012386	0.904174	0.365903	0.46429	Higher
HP:0002677	Small foramen magnum	0.00237342	0.00136867	0.00134458	0.000405133	0.884875	0.376224	0.47318	Higher
HP:0000169	Gingival fibromatosis	0.00237342	0.00136867	0.00134458	0.000405133	0.884875	0.376224	0.47318	Higher
HP:0007291	Posterior fossa cyst	0.00237342	0.00136867	0.00134458	0.000405133	0.884875	0.376224	0.47318	Higher
HP:0002226	White eyebrow	0.00237342	0.00136867	0.00134458	0.000405133	0.884875	0.376224	0.47318	Higher
HP:0002645	Wormian bones	0.00949367	0.00272755	0.00733407	0.000943346	0.821573	0.41132	0.516184	Higher
HP:0001999	Abnormal facial shape	0.0134494	0.00323994	0.0108789	0.00114687	0.807407	0.419432	0.52521	Higher
HP:0000564	Lacrimal duct atresia	0.00158228	0.00111795	0.000855641	0.000323264	0.779256	0.435829	0.539823	Higher
HP:0000350	Small forehead	0.00158228	0.00111795	0.000855641	0.000323264	0.779256	0.435829	0.539823	Higher
HP:0000329	Facial hemangioma	0.00158228	0.00111795	0.000855641	0.000323264	0.779256	0.435829	0.539823	Higher
HP:0000273	Facial grimacing	0.00158228	0.00111795	0.000855641	0.000323264	0.779256	0.435829	0.539823	Higher
HP:0000675	Macrodontia of permanent maxillary central incisor	0.00158228	0.00111795	0.000855641	0.000323264	0.779256	0.435829	0.539823	Higher
HP:0000282	Facial edema	0.000791139	0.000790826	0.00171128	0.000456968	-0.764595	0.444513	0.549387	Lower
HP:0002688	Absent frontal sinuses	0.00237342	0.00136867	0.00146681	0.000423122	0.753345	0.451242	0.554106	Higher
HP:0000652	Lower eyelid coloboma	0.00237342	0.00136867	0.00146681	0.000423122	0.753345	0.451242	0.554106	Higher
HP:0002227	White eyelashes	0.00237342	0.00136867	0.00146681	0.000423122	0.753345	0.451242	0.554106	Higher
HP:0000698	Conical tooth	0.00474683	0.00193328	0.00342256	0.000645696	0.73164	0.464389	0.569025	Higher
HP:0010628	Facial palsy	0.0110759	0.00294373	0.013568	0.00127905	-0.721565	0.470562	0.574337	Lower
HP:0032569	Temporal bossing	0.000791139	0.000790826	0.000366703	0.000211677	0.682576	0.494875	0.574337	Higher
HP:0000183	Difficulty in tongue movements	0.000791139	0.000790826	0.000366703	0.000211677	0.682576	0.494875	0.574337	Higher
HP:0032106	Conjunctival icterus	0.000791139	0.000790826	0.000366703	0.000211677	0.682576	0.494875	0.574337	Higher
HP:0400000	Tall chin	0.000791139	0.000790826	0.000366703	0.000211677	0.682576	0.494875	0.574337	Higher
HP:0004484	Craniofacial asymmetry	0.000791139	0.000790826	0.000366703	0.000211677	0.682576	0.494875	0.574337	Higher
HP:0005285	Absent nasal bridge	0.000791139	0.000790826	0.000366703	0.000211677	0.682576	0.494875	0.574337	Higher
HP:0011315	Unicoronal synostosis	0.000791139	0.000790826	0.000366703	0.000211677	0.682576	0.494875	0.574337	Higher
HP:0011829	Narrow philtrum	0.000791139	0.000790826	0.000366703	0.000211677	0.682576	0.494875	0.574337	Higher
HP:0002010	Narrow maxilla	0.000791139	0.000790826	0.000366703	0.000211677	0.682576	0.494875	0.574337	Higher
HP:0009102	Anterior open-bite malocclusion	0.000791139	0.000790826	0.00158905	0.000440372	-0.686259	0.49255	0.574337	Lower
HP:0011087	Talon cusp	0.000791139	0.000790826	0.000366703	0.000211677	0.682576	0.494875	0.574337	Higher
HP:0006342	Peg-shaped maxillary lateral incisors	0.000791139	0.000790826	0.000366703	0.000211677	0.682576	0.494875	0.574337	Higher
HP:0005997	Neck joint contracture	0.000791139	0.000790826	0.000366703	0.000211677	0.682576	0.494875	0.574337	Higher
HP:0000346	Whistling appearance	0.000791139	0.000790826	0.000366703	0.000211677	0.682576	0.494875	0.574337	Higher
HP:0012905	Euryblepharon	0.000791139	0.000790826	0.000366703	0.000211677	0.682576	0.494875	0.574337	Higher
HP:0012801	Narrow jaw	0.000791139	0.000790826	0.000366703	0.000211677	0.682576	0.494875	0.574337	Higher
HP:0009554	Preauricular hair displacement	0.000791139	0.000790826	0.000366703	0.000211677	0.682576	0.494875	0.574337	Higher
HP:0004428	Elfin facies	0.000791139	0.000790826	0.000366703	0.000211677	0.682576	0.494875	0.574337	Higher
HP:0000224	Hypogeusia	0.000791139	0.000790826	0.000366703	0.000211677	0.682576	0.494875	0.574337	Higher
HP:0006347	Microdontia of primary teeth	0.000791139	0.000790826	0.000366703	0.000211677	0.682576	0.494875	0.574337	Higher
HP:0011468	Facial tics	0.000791139	0.000790826	0.000366703	0.000211677	0.682576	0.494875	0.574337	Higher
HP:0001096	Keratoconjunctivitis	0.000791139	0.000790826	0.000366703	0.000211677	0.682576	0.494875	0.574337	Higher
HP:0000287	Increased facial adipose tissue	0.000791139	0.000790826	0.000366703	0.000211677	0.682576	0.494875	0.574337	Higher
HP:0000468	Increased adipose tissue around the neck	0.000791139	0.000790826	0.000366703	0.000211677	0.682576	0.494875	0.574337	Higher
HP:0004422	Biparietal narrowing	0.000791139	0.000790826	0.000366703	0.000211677	0.682576	0.494875	0.574337	Higher
HP:0000509	Conjunctivitis	0.00712025	0.00236495	0.00562278	0.0008267	0.65121	0.514911	0.596377	Higher
HP:0001308	Tongue fasciculations	0.00553797	0.00208735	0.00427821	0.0007216	0.626485	0.530997	0.613763	Higher
HP:0003781	Excessive salivation	0.00158228	0.00111795	0.000977876	0.000345562	0.614941	0.538594	0.616307	Higher
HP:0002744	Bilateral cleft lip and palate	0.00158228	0.00111795	0.000977876	0.000345562	0.614941	0.538594	0.616307	Higher
HP:0000263	Oxycephaly	0.00158228	0.00111795	0.000977876	0.000345562	0.614941	0.538594	0.616307	Higher
HP:0000153	Abnormality of the mouth	0.00158228	0.00111795	0.000977876	0.000345562	0.614941	0.538594	0.616307	Higher
HP:0002691	Platybasia	0.00158228	0.00111795	0.000977876	0.000345562	0.614941	0.538594	0.616307	Higher
HP:0003193	Allergic rhinitis	0.000791139	0.000790826	0.00146681	0.000423122	-0.603033	0.546486	0.622842	Lower
HP:0012473	Tongue atrophy	0.000791139	0.000790826	0.00146681	0.000423122	-0.603033	0.546486	0.622842	Lower
HP:0002694	Sclerosis of skull base	0.00237342	0.00136867	0.00171128	0.000456968	0.516881	0.605239	0.686551	Higher
HP:0004406	Spontaneous, recurrent epistaxis	0.000791139	0.000790826	0.00134458	0.000405133	-0.514082	0.607195	0.686551	Lower
HP:0010729	Cherry red spot of the macula	0.000791139	0.000790826	0.00134458	0.000405133	-0.514082	0.607195	0.686551	Lower
HP:0005216	Impaired mastication	0.000791139	0.000790826	0.00134458	0.000405133	-0.514082	0.607195	0.686551	Lower
HP:0000473	Torticollis	0.00949367	0.00272755	0.00818971	0.000996427	0.473753	0.635676	0.717334	Higher
HP:0000679	Taurodontia	0.00158228	0.00111795	0.00220022	0.000518026	-0.444805	0.656461	0.719189	Lower
HP:0100539	Periorbital edema	0.00158228	0.00111795	0.00110011	0.000366502	0.46777	0.639949	0.719189	Higher
HP:0012810	Wide nasal base	0.00158228	0.00111795	0.00110011	0.000366502	0.46777	0.639949	0.719189	Higher
HP:0006334	Hypoplasia of the primary teeth	0.000791139	0.000790826	0.000488938	0.000244409	0.434714	0.66377	0.719189	Higher
HP:0011231	Prominent eyelashes	0.000791139	0.000790826	0.000488938	0.000244409	0.434714	0.66377	0.719189	Higher
HP:0006323	Premature loss of primary teeth	0.000791139	0.000790826	0.000488938	0.000244409	0.434714	0.66377	0.719189	Higher
HP:0009795	Branchial fistula	0.000791139	0.000790826	0.000488938	0.000244409	0.434714	0.66377	0.719189	Higher
HP:0001128	Trichiasis	0.000791139	0.000790826	0.000488938	0.000244409	0.434714	0.66377	0.719189	Higher
HP:0010807	Open bite	0.000791139	0.000790826	0.000488938	0.000244409	0.434714	0.66377	0.719189	Higher
HP:0000240	Abnormality of skull size	0.000791139	0.000790826	0.000488938	0.000244409	0.434714	0.66377	0.719189	Higher
HP:0000466	Limited neck range of motion	0.000791139	0.000790826	0.000488938	0.000244409	0.434714	0.66377	0.719189	Higher
HP:0002682	Broad skull	0.000791139	0.000790826	0.000488938	0.000244409	0.434714	0.66377	0.719189	Higher
HP:0001140	Limbal dermoid	0.000791139	0.000790826	0.000488938	0.000244409	0.434714	0.66377	0.719189	Higher
HP:0012371	Hyperplasia of midface	0.000791139	0.000790826	0.000488938	0.000244409	0.434714	0.66377	0.719189	Higher
HP:0000447	Pear-shaped nose	0.000791139	0.000790826	0.000488938	0.000244409	0.434714	0.66377	0.719189	Higher
HP:0006304	Widely-spaced incisors	0.000791139	0.000790826	0.000488938	0.000244409	0.434714	0.66377	0.719189	Higher
HP:0011819	Submucous cleft soft palate	0.000791139	0.000790826	0.000488938	0.000244409	0.434714	0.66377	0.719189	Higher
HP:0000607	Periorbital wrinkles	0.000791139	0.000790826	0.000488938	0.000244409	0.434714	0.66377	0.719189	Higher
HP:0007646	Absent lower eyelashes	0.000791139	0.000790826	0.000488938	0.000244409	0.434714	0.66377	0.719189	Higher
HP:0009720	Adenoma sebaceum	0.000791139	0.000790826	0.000488938	0.000244409	0.434714	0.66377	0.719189	Higher
HP:0100729	Large face	0.000791139	0.000790826	0.000488938	0.000244409	0.434714	0.66377	0.719189	Higher
HP:0009804	Tooth agenesis	0.000791139	0.000790826	0.00122234	0.000386303	-0.418328	0.675707	0.727979	Lower
HP:0009743	Distichiasis	0.000791139	0.000790826	0.00122234	0.000386303	-0.418328	0.675707	0.727979	Lower
HP:0010280	Stomatitis	0.000791139	0.000790826	0.00122234	0.000386303	-0.418328	0.675707	0.727979	Lower
HP:0000191	Accessory oral frenulum	0.00237342	0.00136867	0.00183352	0.000472978	0.409608	0.682093	0.732096	Higher
HP:0001097	Keratoconjunctivitis sicca	0.00237342	0.00136867	0.00183352	0.000472978	0.409608	0.682093	0.732096	Higher
HP:0004425	Flat forehead	0.00158228	0.00111795	0.00122234	0.000386303	0.334337	0.738125	0.790749	Higher
HP:0011094	Increased overbite	0.000791139	0.000790826	0.00110011	0.000366502	-0.314358	0.753249	0.802435	Lower
HP:0000674	Anodontia	0.000791139	0.000790826	0.00110011	0.000366502	-0.314358	0.753249	0.802435	Lower
HP:0009737	Lisch nodules	0.000791139	0.000790826	0.00110011	0.000366502	-0.314358	0.753249	0.802435	Lower
HP:0011120	Concave nasal ridge	0.00316456	0.00157977	0.00268916	0.000572559	0.300225	0.764005	0.812378	Higher
HP:0000534	Abnormal eyebrow morphology	0.000791139	0.000790826	0.000611172	0.000273241	0.236337	0.813171	0.855103	Higher
HP:0006357	Premature loss of permanent teeth	0.000791139	0.000790826	0.000611172	0.000273241	0.236337	0.813171	0.855103	Higher
HP:0001136	Retinal arteriolar tortuosity	0.000791139	0.000790826	0.000611172	0.000273241	0.236337	0.813171	0.855103	Higher
HP:0100337	Bilateral cleft palate	0.000791139	0.000790826	0.000611172	0.000273241	0.236337	0.813171	0.855103	Higher
HP:0100789	Torus palatinus	0.000791139	0.000790826	0.000611172	0.000273241	0.236337	0.813171	0.855103	Higher
HP:0009796	Branchial cyst	0.000791139	0.000790826	0.000611172	0.000273241	0.236337	0.813171	0.855103	Higher
HP:0030319	Weakness of facial musculature	0.00791139	0.00249189	0.00733407	0.000943346	0.222722	0.823752	0.864636	Higher
HP:0006480	Premature loss of teeth	0.00316456	0.00157977	0.00281139	0.000585391	0.218874	0.826748	0.86619	Higher
HP:0005321	Mandibulofacial dysostosis	0.000791139	0.000790826	0.000977876	0.000345562	-0.200259	0.841278	0.876587	Lower
HP:0004490	Calvarial hyperostosis	0.000791139	0.000790826	0.000977876	0.000345562	-0.200259	0.841278	0.876587	Lower
HP:0000464	Abnormality of the neck	0.000791139	0.000790826	0.000977876	0.000345562	-0.200259	0.841278	0.876587	Lower
HP:0001349	Facial diplegia	0.00237342	0.00136867	0.00220022	0.000518026	0.121673	0.903158	0.939351	Higher
HP:0000704	Periodontitis	0.00158228	0.00111795	0.00146681	0.000423122	0.0993083	0.920893	0.954063	Higher
HP:0000230	Gingivitis	0.00158228	0.00111795	0.00146681	0.000423122	0.0993083	0.920893	0.954063	Higher
HP:0001491	Congenital fibrosis of extraocular muscles	0.000791139	0.000790826	0.000855641	0.000323264	-0.0733649	0.941516	0.954063	Lower
HP:0005450	Calvarial osteosclerosis	0.000791139	0.000790826	0.000855641	0.000323264	-0.0733649	0.941516	0.954063	Lower
HP:0001571	Multiple impacted teeth	0.000791139	0.000790826	0.000855641	0.000323264	-0.0733649	0.941516	0.954063	Lower
HP:0010541	Cutis gyrata of scalp	0.000791139	0.000790826	0.000733407	0.000299302	0.0701955	0.944038	0.954063	Higher
HP:0007665	Curly eyelashes	0.000791139	0.000790826	0.000733407	0.000299302	0.0701955	0.944038	0.954063	Higher
HP:0100334	Unilateral cleft palate	0.000791139	0.000790826	0.000733407	0.000299302	0.0701955	0.944038	0.954063	Higher
HP:0000706	Eruption failure	0.000791139	0.000790826	0.000733407	0.000299302	0.0701955	0.944038	0.954063	Higher
HP:0004474	Persistent open anterior fontanelle	0.000791139	0.000790826	0.000733407	0.000299302	0.0701955	0.944038	0.954063	Higher
HP:0003778	Short mandibular rami	0.000791139	0.000790826	0.000733407	0.000299302	0.0701955	0.944038	0.954063	Higher
HP:0031244	Swollen lip	0.000791139	0.000790826	0.000733407	0.000299302	0.0701955	0.944038	0.954063	Higher
HP:0002009	Potter facies	0.000791139	0.000790826	0.000855641	0.000323264	-0.0733649	0.941516	0.954063	Lower
HP:0032154	Aphthous ulcer	0.000791139	0.000790826	0.000733407	0.000299302	0.0701955	0.944038	0.954063	Higher
HP:0000265	Mastoiditis	0.000791139	0.000790826	0.000733407	0.000299302	0.0701955	0.944038	0.954063	Higher
HP:0000199	Tongue nodules	0.000791139	0.000790826	0.000855641	0.000323264	-0.0733649	0.941516	0.954063	Lower
HP:0002003	Large forehead	0.00237342	0.00136867	0.00244469	0.00054598	-0.0478472	0.961838	0.970335	Lower
HP:0011107	Recurrent aphthous stomatitis	0.00237342	0.00136867	0.00232245	0.000532188	0.0349807	0.972095	0.978953	Higher
HP:0000253	Progressive microcephaly	0.00791139	0.00249189	0.00794524	0.000981563	-0.012618	0.989933	0.995161	Lower
HP:0000696	Delayed eruption of permanent teeth	0.00158228	0.00111795	0.00158905	0.000440372	-0.00562498	0.995512	0.995512	Lower
HP:0000524	Conjunctival telangiectasia	0.00158228	0.00111795	0.00158905	0.000440372	-0.00562498	0.995512	0.995512	Lower
HP:0009928	Thick nasal alae	0.00158228	0.00111795	0.00158905	0.000440372	-0.00562498	0.995512	0.995512	Lower

### Sheet: 1 Abn of the Endocrine Z-test
This sheet provides a detailed comparison of the proportions of the primary phenotypic category 'Abnormality of the Endocrine System' HPO terms between a select dataset (FGD-Glossary-annotated OMIM diseases) and the entire OMIM database (all HPO database OMIM diseases), including z-statistics and Benjamini-Hochberg adjusted p-values to determine if the occurrence of each term is significantly higher or lower in the select set.
HPO	Name	Proportion in Select Set	Standard Error in Select Set	Proportion in Entire Set	Standard Error in Entire Set	z-statistic	p-value	Adjusted p-value	Higher or Lower
HP:0000135	Hypogonadism	0.0530063	0.00630179	0.00818971	0.000996427	12.5391	4.56163e-36	7.16177e-34	Higher
HP:0000044	Hypogonadotropic hypogonadism	0.0379747	0.00537609	0.00586725	0.000844377	10.5917	3.25675e-26	2.55655e-24	Higher
HP:0000815	Hypergonadotropic hypogonadism	0.0332278	0.00504127	0.00513385	0.000790134	9.90126	4.11055e-23	2.15119e-21	Higher
HP:0008232	Elevated circulating follicle stimulating hormone level	0.0324367	0.00498293	0.00525608	0.000799436	9.57936	9.76495e-22	3.83274e-20	Higher
HP:0000823	Delayed puberty	0.0379747	0.00537609	0.00880088	0.00103262	8.61898	6.75549e-18	2.12122e-16	Higher
HP:0011969	Elevated circulating luteinizing hormone level	0.0237342	0.00428152	0.0039115	0.000690109	8.12219	4.57837e-16	1.19801e-14	Higher
HP:0008214	Decreased serum estradiol	0.0142405	0.00333253	0.00220022	0.000518026	6.46534	1.0107e-10	2.26685e-09	Higher
HP:0000824	Decreased response to growth hormone stimulation test	0.0268987	0.00455063	0.00794524	0.000981563	6.15796	7.36901e-10	1.44617e-08	Higher
HP:0040171	Decreased serum testosterone concentration	0.0134494	0.00323994	0.00220022	0.000518026	6.12588	9.01838e-10	1.57321e-08	Higher
HP:0000821	Hypothyroidism	0.0363924	0.00526723	0.013568	0.00127905	5.90698	3.48427e-09	5.47031e-08	Higher
HP:0000026	Male hypogonadism	0.00949367	0.00272755	0.00146681	0.000423122	5.27557	1.32346e-07	1.88894e-06	Higher
HP:0000826	Precocious puberty	0.0158228	0.00350998	0.00403374	0.000700766	5.22203	1.76971e-07	2.31537e-06	Higher
HP:0030344	Decreased circulating luteinizing hormone level	0.00949367	0.00272755	0.00183352	0.000472978	4.74738	2.06069e-06	2.31091e-05	Higher
HP:0030341	Decreased circulating follicle stimulating hormone concentration	0.00949367	0.00272755	0.00183352	0.000472978	4.74738	2.06069e-06	2.31091e-05	Higher
HP:0000819	Diabetes mellitus	0.0237342	0.00428152	0.00941205	0.00106754	4.47782	7.54102e-06	7.89293e-05	Higher
HP:0000835	Adrenal hypoplasia	0.0102848	0.00283779	0.00244469	0.00054598	4.39645	1.10034e-05	0.00010797	Higher
HP:0031103	Decreased cirrculating antimullerian hormone circulation	0.00632911	0.00223059	0.000977876	0.000345562	4.30565	1.66493e-05	0.000153761	Higher
HP:0008197	Absence of pubertal development	0.00632911	0.00223059	0.00110011	0.000366502	4.0819	4.46689e-05	0.000389612	Higher
HP:0000837	Increased circulating gonadotropin level	0.00553797	0.00208735	0.000855641	0.000323264	4.02714	5.64584e-05	0.000466525	Higher
HP:0010627	Anterior pituitary hypoplasia	0.00870253	0.00261247	0.00232245	0.000532188	3.75174	0.000175611	0.00137727	Higher
HP:0030345	Abnormal circulating luteinizing hormone concentration	0.00474683	0.00193328	0.000733407	0.000299302	3.72802	0.000192993	0.00137727	Higher
HP:0030087	Abnormal circulating testosterone concentration	0.00474683	0.00193328	0.000733407	0.000299302	3.72802	0.000192993	0.00137727	Higher
HP:0011787	Central hypothyroidism	0.00553797	0.00208735	0.00110011	0.000366502	3.57075	0.000355966	0.00242985	Higher
HP:0030088	Increased serum testosterone level	0.0039557	0.00176554	0.000611172	0.000273241	3.40284	0.000666902	0.00436265	Higher
HP:0000846	Adrenal insufficiency	0.00870253	0.00261247	0.00281139	0.000585391	3.25477	0.00113486	0.00712693	Higher
HP:0000842	Hyperinsulinemia	0.00791139	0.00249189	0.00256692	0.000559429	3.09182	0.00198933	0.0120125	Higher
HP:0000777	Abnormal thymus morphology	0.00316456	0.00157977	0.000488938	0.000244409	3.04327	0.00234025	0.0136081	Higher
HP:0000831	Insulin-resistant diabetes mellitus	0.00553797	0.00208735	0.00146681	0.000423122	3.00646	0.00264308	0.0148201	Higher
HP:0000871	Panhypopituitarism	0.00474683	0.00193328	0.00122234	0.000386303	2.83584	0.00457057	0.0247441	Higher
HP:0000840	Adrenogenital syndrome	0.00316456	0.00157977	0.000611172	0.000273241	2.73829	0.00617604	0.0323213	Higher
HP:0005978	Type II diabetes mellitus	0.00949367	0.00272755	0.0039115	0.000690109	2.71248	0.00667809	0.0338213	Higher
HP:0003154	Increased circulating ACTH level	0.0039557	0.00176554	0.000977876	0.000345562	2.65768	0.00786806	0.033844	Higher
HP:0008207	Primary adrenal insufficiency	0.0039557	0.00176554	0.000977876	0.000345562	2.65768	0.00786806	0.033844	Higher
HP:0003164	Hypothalamic gonadotropin-releasing hormone deficiency	0.00237342	0.00136867	0.000366703	0.000211677	2.63527	0.00840711	0.033844	Higher
HP:0012569	Delayed menarche	0.00237342	0.00136867	0.000366703	0.000211677	2.63527	0.00840711	0.033844	Higher
HP:0025380	Increased circulating androstenedione concentration	0.00237342	0.00136867	0.000366703	0.000211677	2.63527	0.00840711	0.033844	Higher
HP:0008258	Congenital adrenal hyperplasia	0.00237342	0.00136867	0.000366703	0.000211677	2.63527	0.00840711	0.033844	Higher
HP:0000134	Female hypogonadism	0.00237342	0.00136867	0.000366703	0.000211677	2.63527	0.00840711	0.033844	Higher
HP:0040086	Abnormal prolactin level	0.00237342	0.00136867	0.000366703	0.000211677	2.63527	0.00840711	0.033844	Higher
HP:0003292	Decreased serum leptin	0.00316456	0.00157977	0.000733407	0.000299302	2.47354	0.0133783	0.051229	Higher
HP:0008202	Reduced circulating prolactin concentration	0.00316456	0.00157977	0.000733407	0.000299302	2.47354	0.0133783	0.051229	Higher
HP:0000873	Diabetes insipidus	0.00553797	0.00208735	0.00195575	0.000488459	2.40489	0.0161774	0.0604727	Higher
HP:0002925	Elevated circulating thyroid-stimulating hormone concentration	0.00632911	0.00223059	0.00244469	0.00054598	2.36412	0.0180731	0.0659877	Higher
HP:0008245	Pituitary hypothyroidism	0.00237342	0.00136867	0.000488938	0.000244409	2.29129	0.0219466	0.0765692	Higher
HP:0005987	Multinodular goiter	0.00237342	0.00136867	0.000488938	0.000244409	2.29129	0.0219466	0.0765692	Higher
HP:0000851	Congenital hypothyroidism	0.00632911	0.00223059	0.00256692	0.000559429	2.25002	0.0244477	0.0771263	Higher
HP:0012506	Small pituitary gland	0.0039557	0.00176554	0.00122234	0.000386303	2.27129	0.0231297	0.0771263	Higher
HP:0031213	Elevated circulating 17-hydroxyprogesterone concentration	0.00158228	0.00111795	0.000244469	0.000172845	2.15146	0.03144	0.0771263	Higher
HP:0034589	Increased circulating dehydroepiandrosterone-sulfate concentration	0.00158228	0.00111795	0.000244469	0.000172845	2.15146	0.03144	0.0771263	Higher
HP:0008244	Congenital adrenal hypoplasia	0.00158228	0.00111795	0.000244469	0.000172845	2.15146	0.03144	0.0771263	Higher
HP:0008233	Decreased circulating progesterone	0.00158228	0.00111795	0.000244469	0.000172845	2.15146	0.03144	0.0771263	Higher
HP:0025436	Elevated serum 11-deoxycortisol	0.00158228	0.00111795	0.000244469	0.000172845	2.15146	0.03144	0.0771263	Higher
HP:0031214	Decreased circulating dehydroepiandrosterone concentration	0.00158228	0.00111795	0.000244469	0.000172845	2.15146	0.03144	0.0771263	Higher
HP:0000860	Parathyroid hypoplasia	0.00158228	0.00111795	0.000244469	0.000172845	2.15146	0.03144	0.0771263	Higher
HP:0002929	Leydig cell insensitivity to gonadotropin	0.00158228	0.00111795	0.000244469	0.000172845	2.15146	0.03144	0.0771263	Higher
HP:0030339	Decreased circulating gonadotropin concentration	0.00158228	0.00111795	0.000244469	0.000172845	2.15146	0.03144	0.0771263	Higher
HP:0008229	Thyroid lymphangiectasia	0.00158228	0.00111795	0.000244469	0.000172845	2.15146	0.03144	0.0771263	Higher
HP:0025515	Delayed thelarche	0.00158228	0.00111795	0.000244469	0.000172845	2.15146	0.03144	0.0771263	Higher
HP:0011743	Adrenal gland agenesis	0.00158228	0.00111795	0.000244469	0.000172845	2.15146	0.03144	0.0771263	Higher
HP:0008185	Precocious puberty in males	0.00158228	0.00111795	0.000244469	0.000172845	2.15146	0.03144	0.0771263	Higher
HP:0000877	Insulin-resistant diabetes mellitus at puberty	0.00158228	0.00111795	0.000244469	0.000172845	2.15146	0.03144	0.0771263	Higher
HP:0003466	Paradoxical increased cortisol secretion on dexamethasone suppression test	0.00158228	0.00111795	0.000244469	0.000172845	2.15146	0.03144	0.0771263	Higher
HP:0001580	Pigmented micronodular adrenocortical disease	0.00158228	0.00111795	0.000244469	0.000172845	2.15146	0.03144	0.0771263	Higher
HP:0030346	Abnormal circulating follicle-stimulating hormone concentration	0.00158228	0.00111795	0.000244469	0.000172845	2.15146	0.03144	0.0771263	Higher
HP:0011755	Ectopic posterior pituitary	0.00316456	0.00157977	0.000977876	0.000345562	2.03118	0.0422371	0.102019	Higher
HP:0009800	Maternal diabetes	0.00237342	0.00136867	0.000611172	0.000273241	2.00439	0.0450283	0.102456	Higher
HP:0010314	Premature thelarche	0.00237342	0.00136867	0.000611172	0.000273241	2.00439	0.0450283	0.102456	Higher
HP:0012683	Pineal cyst	0.00237342	0.00136867	0.000611172	0.000273241	2.00439	0.0450283	0.102456	Higher
HP:0001579	Primary hypercortisolism	0.00237342	0.00136867	0.000611172	0.000273241	2.00439	0.0450283	0.102456	Higher
HP:0008163	Decreased circulating cortisol level	0.00474683	0.00193328	0.00195575	0.000488459	1.91578	0.0553936	0.12424	Higher
HP:0000778	Hypoplasia of the thymus	0.00474683	0.00193328	0.00207799	0.000503462	1.7917	0.0731803	0.159574	Higher
HP:0000829	Hypoparathyroidism	0.0039557	0.00176554	0.00158905	0.000440372	1.79551	0.0725721	0.159574	Higher
HP:0033078	Decreased circulating free T4 concentration	0.00237342	0.00136867	0.000733407	0.000299302	1.75877	0.0786164	0.166794	Higher
HP:0000870	Increased circulating prolactin concentration	0.00237342	0.00136867	0.000733407	0.000299302	1.75877	0.0786164	0.166794	Higher
HP:0100646	Thyroiditis	0.00316456	0.00157977	0.00122234	0.000386303	1.67044	0.0948318	0.193566	Higher
HP:0002920	Decreased circulating ACTH concentration	0.00237342	0.00136867	0.000855641	0.000323264	1.54424	0.12253	0.193566	Higher
HP:0033809	Increased circulating 17 hydroxypregnenolone concentration	0.000791139	0.000790826	0.000122234	0.000122227	1.52115	0.128222	0.193566	Higher
HP:0031078	Impaired cortisol response to corticotropin releasing hormone stimulation test	0.000791139	0.000790826	0.000122234	0.000122227	1.52115	0.128222	0.193566	Higher
HP:0033812	Decreased circulating androstenedione concentration	0.000791139	0.000790826	0.000122234	0.000122227	1.52115	0.128222	0.193566	Higher
HP:0031216	Increased circulating progesterone	0.000791139	0.000790826	0.000122234	0.000122227	1.52115	0.128222	0.193566	Higher
HP:0010515	Aplasia/Hypoplasia of the thymus	0.000791139	0.000790826	0.000122234	0.000122227	1.52115	0.128222	0.193566	Higher
HP:0012412	Premature adrenarche	0.000791139	0.000790826	0.000122234	0.000122227	1.52115	0.128222	0.193566	Higher
HP:0003357	Thymic hormone decreased	0.000791139	0.000790826	0.000122234	0.000122227	1.52115	0.128222	0.193566	Higher
HP:0033810	Decreased circulating dihydrotestosterone concentration	0.000791139	0.000790826	0.000122234	0.000122227	1.52115	0.128222	0.193566	Higher
HP:0008226	Androgen insufficiency	0.000791139	0.000790826	0.000122234	0.000122227	1.52115	0.128222	0.193566	Higher
HP:0031215	Decreased circulating dehydroepiandrosterone-sulfate concentration	0.000791139	0.000790826	0.000122234	0.000122227	1.52115	0.128222	0.193566	Higher
HP:0008188	Thyroid dysgenesis	0.000791139	0.000790826	0.000122234	0.000122227	1.52115	0.128222	0.193566	Higher
HP:0100000	Early onset of sexual maturation	0.000791139	0.000790826	0.000122234	0.000122227	1.52115	0.128222	0.193566	Higher
HP:0008187	Absence of secondary sex characteristics	0.000791139	0.000790826	0.000122234	0.000122227	1.52115	0.128222	0.193566	Higher
HP:0010517	Ectopic thymus tissue	0.000791139	0.000790826	0.000122234	0.000122227	1.52115	0.128222	0.193566	Higher
HP:0008216	Adrenal gland dysgenesis	0.000791139	0.000790826	0.000122234	0.000122227	1.52115	0.128222	0.193566	Higher
HP:0031508	Abnormal circulating thyroid hormone concentration	0.000791139	0.000790826	0.000122234	0.000122227	1.52115	0.128222	0.193566	Higher
HP:0008186	Adrenocortical cytomegaly	0.000791139	0.000790826	0.000122234	0.000122227	1.52115	0.128222	0.193566	Higher
HP:0008182	Adrenocortical hypoplasia	0.000791139	0.000790826	0.000122234	0.000122227	1.52115	0.128222	0.193566	Higher
HP:0000864	Abnormality of the hypothalamus-pituitary axis	0.000791139	0.000790826	0.000122234	0.000122227	1.52115	0.128222	0.193566	Higher
HP:0031428	Increased circulating osteocalcin level	0.000791139	0.000790826	0.000122234	0.000122227	1.52115	0.128222	0.193566	Higher
HP:0025134	Increased serum estradiol	0.000791139	0.000790826	0.000122234	0.000122227	1.52115	0.128222	0.193566	Higher
HP:0008211	Parathyroid agenesis	0.000791139	0.000790826	0.000122234	0.000122227	1.52115	0.128222	0.193566	Higher
HP:0030685	Decreased adiponectin level	0.000791139	0.000790826	0.000122234	0.000122227	1.52115	0.128222	0.193566	Higher
HP:0025132	Abnormal circulating estrogen level	0.000791139	0.000790826	0.000122234	0.000122227	1.52115	0.128222	0.193566	Higher
HP:0008204	Precocious puberty with Sertoli cell tumor	0.000791139	0.000790826	0.000122234	0.000122227	1.52115	0.128222	0.193566	Higher
HP:0011043	Abnormal circulating adrenocorticotropin concentration	0.000791139	0.000790826	0.000122234	0.000122227	1.52115	0.128222	0.193566	Higher
HP:0031100	Decreased inhibin B level	0.000791139	0.000790826	0.000122234	0.000122227	1.52115	0.128222	0.193566	Higher
HP:0025388	Thyroid nodule	0.000791139	0.000790826	0.000122234	0.000122227	1.52115	0.128222	0.193566	Higher
HP:0000832	Primary hypothyroidism	0.00158228	0.00111795	0.000488938	0.000244409	1.4358	0.151059	0.225869	Higher
HP:0008221	Adrenal hyperplasia	0.00237342	0.00136867	0.000977876	0.000345562	1.35387	0.175778	0.25553	Higher
HP:0031817	Decreased circulating parathyroid hormone level	0.00237342	0.00136867	0.000977876	0.000345562	1.35387	0.175778	0.25553	Higher
HP:0004510	Pancreatic islet-cell hyperplasia	0.00237342	0.00136867	0.000977876	0.000345562	1.35387	0.175778	0.25553	Higher
HP:0000836	Hyperthyroidism	0.00316456	0.00157977	0.00158905	0.000440372	1.22988	0.21874	0.315066	Higher
HP:0012411	Premature pubarche	0.00158228	0.00111795	0.000611172	0.000273241	1.18074	0.237705	0.327365	Higher
HP:0008213	Gonadotropin deficiency	0.00158228	0.00111795	0.000611172	0.000273241	1.18074	0.237705	0.327365	Higher
HP:0000830	Anterior hypopituitarism	0.00158228	0.00111795	0.000611172	0.000273241	1.18074	0.237705	0.327365	Higher
HP:0001953	Diabetic ketoacidosis	0.00158228	0.00111795	0.000611172	0.000273241	1.18074	0.237705	0.327365	Higher
HP:0005359	Aplasia of the thymus	0.00158228	0.00111795	0.000611172	0.000273241	1.18074	0.237705	0.327365	Higher
HP:0034323	Reduced circulating growth hormone concentration	0.00237342	0.00136867	0.00122234	0.000386303	1.02732	0.304268	0.392571	Higher
HP:0020159	Reduced response to gonadotropin-releasing hormone stimulation test	0.000791139	0.000790826	0.000244469	0.000172845	1.0151	0.310056	0.392571	Higher
HP:0002926	Abnormality of thyroid physiology	0.000791139	0.000790826	0.000244469	0.000172845	1.0151	0.310056	0.392571	Higher
HP:0033579	Decreased growth hormone responses to growth hormone-releasing hormone challenge	0.000791139	0.000790826	0.000244469	0.000172845	1.0151	0.310056	0.392571	Higher
HP:0011749	Adrenocorticotropic hormone excess	0.000791139	0.000790826	0.000244469	0.000172845	1.0151	0.310056	0.392571	Higher
HP:0010465	Precocious puberty in females	0.000791139	0.000790826	0.000244469	0.000172845	1.0151	0.310056	0.392571	Higher
HP:0000820	Abnormality of the thyroid gland	0.000791139	0.000790826	0.000244469	0.000172845	1.0151	0.310056	0.392571	Higher
HP:0008193	Primary gonadal insufficiency	0.000791139	0.000790826	0.000244469	0.000172845	1.0151	0.310056	0.392571	Higher
HP:0012030	Increased urinary cortisol level	0.000791139	0.000790826	0.000244469	0.000172845	1.0151	0.310056	0.392571	Higher
HP:0040278	Prolactinoma	0.000791139	0.000790826	0.000244469	0.000172845	1.0151	0.310056	0.392571	Higher
HP:0000853	Goiter	0.00553797	0.00208735	0.00366703	0.000668277	0.991034	0.321669	0.404017	Higher
HP:0000859	Hyperaldosteronism	0.000791139	0.000790826	0.00207799	0.000503462	-0.976296	0.328918	0.409842	Lower
HP:0000863	Central diabetes insipidus	0.00158228	0.00111795	0.000733407	0.000299302	0.965512	0.334288	0.410025	Higher
HP:0000852	Pseudohypoparathyroidism	0.00158228	0.00111795	0.000733407	0.000299302	0.965512	0.334288	0.410025	Higher
HP:0004319	Decreased circulating aldosterone level	0.00237342	0.00136867	0.00134458	0.000405133	0.884875	0.376224	0.454363	Higher
HP:0003118	Increased circulating cortisol level	0.00237342	0.00136867	0.00134458	0.000405133	0.884875	0.376224	0.454363	Higher
HP:0040075	Hypopituitarism	0.00158228	0.00111795	0.000855641	0.000323264	0.779256	0.435829	0.518372	Higher
HP:0005990	Thyroid hypoplasia	0.00158228	0.00111795	0.000855641	0.000323264	0.779256	0.435829	0.518372	Higher
HP:0000843	Hyperparathyroidism	0.000791139	0.000790826	0.00171128	0.000456968	-0.764595	0.444513	0.524725	Lower
HP:0010626	Anterior pituitary agenesis	0.000791139	0.000790826	0.000366703	0.000211677	0.682576	0.494875	0.547151	Higher
HP:0008198	Congenital hypoparathyroidism	0.000791139	0.000790826	0.000366703	0.000211677	0.682576	0.494875	0.547151	Higher
HP:0003528	Elevated circulating calcitonin concentration	0.000791139	0.000790826	0.000366703	0.000211677	0.682576	0.494875	0.547151	Higher
HP:0011748	Adrenocorticotropic hormone deficiency	0.000791139	0.000790826	0.000366703	0.000211677	0.682576	0.494875	0.547151	Higher
HP:0031097	Abnormal thyroid-stimulating hormone level	0.000791139	0.000790826	0.000366703	0.000211677	0.682576	0.494875	0.547151	Higher
HP:0033075	Inappropriately normal thyroid-stimulating hormone level	0.000791139	0.000790826	0.000366703	0.000211677	0.682576	0.494875	0.547151	Higher
HP:0040216	Hypoinsulinemia	0.000791139	0.000790826	0.000366703	0.000211677	0.682576	0.494875	0.547151	Higher
HP:0011734	Central adrenal insufficiency	0.000791139	0.000790826	0.000366703	0.000211677	0.682576	0.494875	0.547151	Higher
HP:0030269	Increased circulating insulin-like growth factor 1 concentration	0.000791139	0.000790826	0.000366703	0.000211677	0.682576	0.494875	0.547151	Higher
HP:0032210	Decreased circulating free T3	0.000791139	0.000790826	0.000488938	0.000244409	0.434714	0.66377	0.718703	Higher
HP:0033082	Reduced TSH response to thyrotrophin-releasing hormone stimulation test	0.000791139	0.000790826	0.000488938	0.000244409	0.434714	0.66377	0.718703	Higher
HP:0040084	Abnormal circulating renin	0.000791139	0.000790826	0.000488938	0.000244409	0.434714	0.66377	0.718703	Higher
HP:0004904	Maturity-onset diabetes of the young	0.00237342	0.00136867	0.00183352	0.000472978	0.409608	0.682093	0.733484	Higher
HP:0031098	Decreased thyroid-stimulating hormone level	0.00158228	0.00111795	0.00122234	0.000386303	0.334337	0.738125	0.788337	Higher
HP:0003165	Elevated circulating parathyroid hormone level	0.00237342	0.00136867	0.00195575	0.000488459	0.308437	0.75775	0.803829	Higher
HP:0040085	Abnormal circulating aldosterone	0.000791139	0.000790826	0.000611172	0.000273241	0.236337	0.813171	0.856831	Higher
HP:0000845	Elevated circulating growth hormone concentration	0.000791139	0.000790826	0.000977876	0.000345562	-0.200259	0.841278	0.880538	Lower
HP:0100651	Type I diabetes mellitus	0.00474683	0.00193328	0.00440044	0.000731791	0.172263	0.863231	0.897531	Higher
HP:0003351	Decreased circulating renin level	0.00158228	0.00111795	0.00146681	0.000423122	0.0993083	0.920893	0.938833	Higher
HP:0030353	Decreased serum insulin-like growth factor 1	0.00158228	0.00111795	0.00171128	0.000456968	-0.103798	0.91733	0.938833	Lower
HP:0000825	Hyperinsulinemic hypoglycemia	0.00158228	0.00111795	0.00146681	0.000423122	0.0993083	0.920893	0.938833	Higher
HP:0009806	Nephrogenic diabetes insipidus	0.000791139	0.000790826	0.000733407	0.000299302	0.0701955	0.944038	0.944038	Higher
HP:0000818	Abnormality of the endocrine system	0.000791139	0.000790826	0.000855641	0.000323264	-0.0733649	0.941516	0.944038	Lower
HP:0031507	Decreased circulating T4 concentration	0.000791139	0.000790826	0.000733407	0.000299302	0.0701955	0.944038	0.944038	Higher

### Sheet: 2 Abn of the Head Z-test
This sheet provides a detailed comparison of the proportions of the secondary phenotypic category 'Abnormality of the Head' HPO terms between a select dataset (FGD-Glossary-annotated OMIM diseases) and the entire OMIM database (all HPO database OMIM diseases), including z-statistics and Benjamini-Hochberg adjusted p-values to determine if the occurrence of each term is significantly higher or lower in the select set.
HPO	Name	Proportion in Select Set	Standard Error in Select Set	Proportion in Entire Set	Standard Error in Entire Set	z-statistic	p-value	Adjusted p-value	Higher or Lower
HP:0000347	Micrognathia	0.199367	0.0112375	0.0712627	0.00284429	14.9313	2.06276e-50	1.1407e-47	Higher
HP:0000175	Cleft palate	0.14557	0.00991974	0.0502384	0.00241503	12.9832	1.52307e-38	4.2113e-36	Higher
HP:0000494	Downslanted palpebral fissures	0.134494	0.00959649	0.0475492	0.00235283	12.1916	3.44598e-34	6.35209e-32	Higher
HP:0000286	Epicanthus	0.143196	0.00985219	0.0536609	0.00249143	11.9624	5.59146e-33	7.1061e-31	Higher
HP:0000431	Wide nasal bridge	0.126582	0.00935242	0.0441266	0.00227064	11.9509	6.42505e-33	7.1061e-31	Higher
HP:0000218	High palate	0.169304	0.0105483	0.0701626	0.00282392	11.8627	1.84816e-32	1.70339e-30	Higher
HP:0000252	Microcephaly	0.234968	0.0119253	0.121134	0.00360738	10.9756	5.00954e-28	3.95754e-26	Higher
HP:0000463	Anteverted nares	0.117089	0.00904362	0.0438822	0.00226463	10.7474	6.09647e-27	4.21419e-25	Higher
HP:0005280	Depressed nasal bridge	0.133703	0.0095726	0.0545166	0.00251008	10.6196	2.41602e-26	1.48451e-24	Higher
HP:0000219	Thin upper lip vermilion	0.0941456	0.00821402	0.031781	0.0019394	10.5145	7.40752e-26	4.09636e-24	Higher
HP:0000581	Blepharophimosis	0.0609177	0.00672744	0.0151571	0.00135079	10.4916	9.44115e-26	4.74632e-24	Higher
HP:0000343	Long philtrum	0.106013	0.00865907	0.0387483	0.00213374	10.4375	1.67096e-25	7.70034e-24	Higher
HP:0003196	Short nose	0.0822785	0.00772903	0.0284806	0.00183907	9.59657	8.26459e-22	3.51563e-20	Higher
HP:0000582	Upslanted palpebral fissure	0.0822785	0.00772903	0.0287251	0.00184671	9.52579	1.63792e-21	6.46979e-20	Higher
HP:0000248	Brachycephaly	0.0735759	0.00734344	0.0240802	0.00169486	9.49331	2.23817e-21	8.25137e-20	Higher
HP:0000160	Narrow mouth	0.0664557	0.00700584	0.0222467	0.00163059	8.84199	9.40261e-19	3.24978e-17	Higher
HP:0000204	Cleft upper lip	0.0506329	0.0061668	0.0143014	0.00131268	8.76844	1.81161e-18	5.89307e-17	Higher
HP:0000154	Wide mouth	0.0625	0.00680851	0.0207799	0.0015771	8.61637	6.91099e-18	2.12321e-16	Higher
HP:0002007	Frontal bossing	0.0941456	0.00821402	0.0400929	0.00216893	8.42303	3.66884e-17	1.06783e-15	Higher
HP:0000426	Prominent nasal bridge	0.0530063	0.00630179	0.0163794	0.00140333	8.3975	4.56083e-17	1.26107e-15	Higher
HP:0011220	Prominent forehead	0.0727848	0.00730697	0.0282362	0.00183139	8.11084	5.02697e-16	1.32377e-14	Higher
HP:0000348	High forehead	0.0609177	0.00672744	0.0226134	0.00164366	7.71761	1.18531e-14	2.97943e-13	Higher
HP:0000272	Malar flattening	0.0688291	0.00712077	0.0275027	0.00180813	7.65105	1.99349e-14	4.79305e-13	Higher
HP:0000256	Macrocephaly	0.0830696	0.00776275	0.0365481	0.00207465	7.60734	2.79799e-14	6.44704e-13	Higher
HP:0000506	Telecanthus	0.0506329	0.0061668	0.0173573	0.00144389	7.53803	4.77129e-14	1.05541e-12	Higher
HP:0000260	Wide anterior fontanel	0.0356013	0.0052118	0.00977876	0.00108794	7.47676	7.61797e-14	1.62028e-12	Higher
HP:0000325	Triangular face	0.0482595	0.00602805	0.0162572	0.00139817	7.46559	8.29301e-14	1.69853e-12	Higher
HP:0002714	Downturned corners of mouth	0.0458861	0.00588528	0.0151571	0.00135079	7.3963	1.40029e-13	2.76556e-12	Higher
HP:0000322	Short philtrum	0.0585443	0.00660342	0.0223689	0.00163496	7.35722	1.87774e-13	3.58065e-12	Higher
HP:0000294	Low anterior hairline	0.0387658	0.00542957	0.0117345	0.0011906	7.27477	3.47004e-13	6.39644e-12	Higher
HP:0002553	Highly arched eyebrow	0.0482595	0.00602805	0.0169906	0.00142883	7.18657	6.6437e-13	1.18515e-11	Higher
HP:0002162	Low posterior hairline	0.0324367	0.00498293	0.00892312	0.0010397	7.12492	1.04138e-12	1.79964e-11	Higher
HP:0011800	Midface retrusion	0.0735759	0.00734344	0.0325144	0.00196091	7.10526	1.20098e-12	2.01255e-11	Higher
HP:0000278	Retrognathia	0.0585443	0.00660342	0.0235912	0.00167799	6.97804	2.99335e-12	4.86859e-11	Higher
HP:0000319	Smooth philtrum	0.0522152	0.0062572	0.0206576	0.00157255	6.70375	2.03144e-11	3.20968e-10	Higher
HP:0000455	Broad nasal tip	0.0411392	0.0055864	0.0143014	0.00131268	6.69886	2.10048e-11	3.22657e-10	Higher
HP:0000233	Thin vermilion border	0.0332278	0.00504127	0.0101455	0.00110795	6.68337	2.33509e-11	3.49001e-10	Higher
HP:0000453	Choanal atresia	0.0268987	0.00455063	0.00721183	0.000935509	6.59723	4.18922e-11	6.09641e-10	Higher
HP:0000303	Mandibular prognathia	0.0530063	0.00630179	0.0217577	0.00161297	6.50476	7.78174e-11	1.09048e-09	Higher
HP:0000268	Dolichocephaly	0.0435127	0.00573818	0.0161349	0.00139299	6.50273	7.88773e-11	1.09048e-09	Higher
HP:0012745	Short palpebral fissure	0.0356013	0.0052118	0.0118567	0.00119671	6.45633	1.07275e-10	1.4469e-09	Higher
HP:0009765	Low hanging columella	0.0261076	0.00448503	0.0070896	0.000927604	6.44204	1.17882e-10	1.55211e-09	Higher
HP:0000527	Long eyelashes	0.0371835	0.00532198	0.0128346	0.00124447	6.40262	1.52732e-10	1.94086e-09	Higher
HP:0000430	Underdeveloped nasal alae	0.0356013	0.0052118	0.011979	0.00120279	6.40094	1.54427e-10	1.94086e-09	Higher
HP:0000414	Bulbous nose	0.0482595	0.00602805	0.0195575	0.00153096	6.28252	3.3313e-10	4.0938e-09	Higher
HP:0045075	Sparse eyebrow	0.0403481	0.00553471	0.0151571	0.00135079	6.18109	6.36623e-10	7.65332e-09	Higher
HP:0000337	Broad forehead	0.0411392	0.0055864	0.0157682	0.00137733	6.12318	9.17287e-10	1.07928e-08	Higher
HP:0000458	Anosmia	0.0213608	0.00406674	0.00550055	0.000817715	6.03366	1.60284e-09	1.8466e-08	Higher
HP:0000689	Dental malocclusion	0.0316456	0.0049238	0.0107566	0.00114048	5.97793	2.25986e-09	2.55042e-08	Higher
HP:0045025	Narrow palpebral fissure	0.0268987	0.00455063	0.00831194	0.00100377	5.9503	2.67651e-09	2.96022e-08	Higher
HP:0000684	Delayed eruption of teeth	0.028481	0.00467875	0.00916758	0.00105372	5.92982	3.03262e-09	3.28831e-08	Higher
HP:0000664	Synophrys	0.0474684	0.00598092	0.0202909	0.00155882	5.88424	3.99897e-09	4.25275e-08	Higher
HP:0000193	Bifid uvula	0.034019	0.00509884	0.0128346	0.00124447	5.64405	1.66094e-08	1.73302e-07	Higher
HP:0000327	Hypoplasia of the maxilla	0.028481	0.00467875	0.0100232	0.00110132	5.49851	3.83004e-08	3.92224e-07	Higher
HP:0000687	Widely spaced teeth	0.0308544	0.00486385	0.0113678	0.00117207	5.49266	3.95927e-08	3.98087e-07	Higher
HP:0002705	High, narrow palate	0.0261076	0.00448503	0.00880088	0.00103262	5.46166	4.71716e-08	4.6582e-07	Higher
HP:0000189	Narrow palate	0.0213608	0.00406674	0.00635619	0.000878639	5.45143	4.99658e-08	4.84756e-07	Higher
HP:0000239	Large fontanelles	0.0189873	0.0038388	0.00537832	0.000808628	5.32621	1.00283e-07	9.56144e-07	Higher
HP:0000448	Prominent nose	0.0316456	0.0049238	0.0123457	0.00122083	5.26609	1.39361e-07	1.28851e-06	Higher
HP:0000691	Microdontia	0.028481	0.00467875	0.0105122	0.00112758	5.26551	1.39802e-07	1.28851e-06	Higher
HP:0001305	Dandy-Walker malformation	0.0276899	0.00461519	0.0101455	0.00110795	5.22642	1.7282e-07	1.56671e-06	Higher
HP:0000421	Epistaxis	0.0213608	0.00406674	0.0067229	0.000903463	5.22085	1.78106e-07	1.58859e-06	Higher
HP:0000574	Thick eyebrow	0.0348101	0.00515568	0.0145459	0.00132369	5.14865	2.62371e-07	2.30303e-06	Higher
HP:0000324	Facial asymmetry	0.0268987	0.00455063	0.00990099	0.00109465	5.12837	2.92263e-07	2.52534e-06	Higher
HP:0000445	Wide nose	0.0253165	0.00441835	0.00904535	0.00104673	5.11083	3.20741e-07	2.72877e-06	Higher
HP:0000194	Open mouth	0.0276899	0.00461519	0.0106344	0.00113405	4.99786	5.7971e-07	4.85727e-06	Higher
HP:0000280	Coarse facial features	0.0443038	0.00578771	0.0212688	0.00159514	4.94486	7.61967e-07	6.28907e-06	Higher
HP:0002002	Deep philtrum	0.0205696	0.00399233	0.00684513	0.000911583	4.89508	9.82672e-07	7.99144e-06	Higher
HP:0000308	Microretrognathia	0.0213608	0.00406674	0.00733407	0.000943346	4.85827	1.18414e-06	9.49032e-06	Higher
HP:0000341	Narrow forehead	0.0419304	0.00563754	0.0200464	0.0015496	4.83303	1.34471e-06	1.06232e-05	Higher
HP:0000276	Long face	0.0419304	0.00563754	0.0202909	0.00155882	4.75768	1.95829e-06	1.52526e-05	Higher
HP:0000384	Preauricular skin tag	0.0189873	0.0038388	0.00623396	0.000870203	4.75448	1.98961e-06	1.52813e-05	Higher
HP:0005487	Prominent metopic ridge	0.0158228	0.00350998	0.00464491	0.000751752	4.73434	2.19767e-06	1.66481e-05	Higher
HP:0000668	Hypodontia	0.0276899	0.00461519	0.0112456	0.00116582	4.72422	2.31002e-06	1.72627e-05	Higher
HP:0000243	Trigonocephaly	0.0174051	0.00367834	0.00550055	0.000817715	4.6935	2.6857e-06	1.98025e-05	Higher
HP:0000293	Full cheeks	0.0261076	0.00448503	0.0105122	0.00112758	4.62651	3.7187e-06	2.70585e-05	Higher
HP:0001363	Craniosynostosis	0.0268987	0.00455063	0.0111233	0.00115954	4.56767	4.93166e-06	3.54183e-05	Higher
HP:0000444	Convex nasal ridge	0.0221519	0.00413969	0.00843418	0.00101106	4.50209	6.72874e-06	4.77051e-05	Higher
HP:0000179	Thick lower lip vermilion	0.0261076	0.00448503	0.0108789	0.00114687	4.46256	8.0988e-06	5.66916e-05	Higher
HP:0000678	Dental crowding	0.0268987	0.00455063	0.01149	0.00117828	4.40961	1.03555e-05	6.83858e-05	Higher
HP:0000307	Pointed chin	0.0261076	0.00448503	0.0110011	0.00115322	4.40894	1.03877e-05	6.83858e-05	Higher
HP:0002209	Sparse scalp hair	0.0261076	0.00448503	0.0110011	0.00115322	4.40894	1.03877e-05	6.83858e-05	Higher
HP:0004482	Relative macrocephaly	0.0181962	0.00375949	0.00635619	0.000878639	4.41397	1.01492e-05	6.83858e-05	Higher
HP:0000270	Delayed cranial suture closure	0.0142405	0.00333253	0.00427821	0.0007216	4.41286	1.02013e-05	6.83858e-05	Higher
HP:0001357	Plagiocephaly	0.0268987	0.00455063	0.0116123	0.00118446	4.35788	1.31329e-05	8.54414e-05	Higher
HP:0000537	Epicanthus inversus	0.00870253	0.00261247	0.00183352	0.000472978	4.33794	1.43827e-05	9.24843e-05	Higher
HP:0000695	Natal tooth	0.0142405	0.00333253	0.00440044	0.000731791	4.3184	1.57164e-05	9.98984e-05	Higher
HP:0012368	Flat face	0.0261076	0.00448503	0.0112456	0.00116582	4.30321	1.68339e-05	0.000105786	Higher
HP:0009890	High anterior hairline	0.0150316	0.00342248	0.00488938	0.000771186	4.25938	2.04994e-05	0.000127372	Higher
HP:0000437	Depressed nasal tip	0.0110759	0.00294373	0.00293363	0.000597945	4.25607	2.08053e-05	0.000127837	Higher
HP:0410030	Cleft lip	0.0158228	0.00350998	0.00537832	0.000808628	4.21259	2.52455e-05	0.000153415	Higher
HP:0010296	Ankyloglossia	0.00870253	0.00261247	0.00207799	0.000503462	4.0318	5.53522e-05	0.000332715	Higher
HP:0004409	Hyposmia	0.0102848	0.00283779	0.00281139	0.000585391	4.01304	5.99406e-05	0.000356421	Higher
HP:0012471	Thick vermilion border	0.0292722	0.00474136	0.014057	0.00130157	4.00088	6.31078e-05	0.000371262	Higher
HP:0010297	Bifid tongue	0.00712025	0.00236495	0.00146681	0.000423122	3.97158	7.13978e-05	0.000415611	Higher
HP:0000232	Everted lower lip vermilion	0.022943	0.00421126	0.0101455	0.00110795	3.91188	9.15792e-05	0.000527534	Higher
HP:0002257	Chronic rhinitis	0.0102848	0.00283779	0.00293363	0.000597945	3.89391	9.86429e-05	0.000562366	Higher
HP:0000579	Nasolacrimal duct obstruction	0.00870253	0.00261247	0.00220022	0.000518026	3.88878	0.00010075	0.000568517	Higher
HP:0000311	Round face	0.0237342	0.00428152	0.0107566	0.00114048	3.86597	0.000110649	0.000618071	Higher
HP:0000331	Short chin	0.0174051	0.00367834	0.00684513	0.000911583	3.86093	0.000112959	0.000624661	Higher
HP:0000670	Carious teeth	0.022943	0.00421126	0.0103899	0.00112108	3.80375	0.000142519	0.000772677	Higher
HP:0000452	Choanal stenosis	0.0110759	0.00294373	0.00342256	0.000645696	3.80604	0.000141209	0.000772677	Higher
HP:0000629	Periorbital fullness	0.0142405	0.00333253	0.00513385	0.000790134	3.79266	0.000149041	0.000800193	Higher
HP:0011330	Metopic synostosis	0.00870253	0.00261247	0.00232245	0.000532188	3.75174	0.000175611	0.000933777	Higher
HP:0003189	Long nose	0.0118671	0.00304583	0.0039115	0.000690109	3.74096	0.000183317	0.000965472	Higher
HP:0000653	Sparse eyelashes	0.0213608	0.00406674	0.00953429	0.00107439	3.7322	0.000189815	0.000990261	Higher
HP:0004467	Preauricular pit	0.0150316	0.00342248	0.00574502	0.000835587	3.6888	0.000225312	0.00116446	Higher
HP:0000637	Long palpebral fissure	0.0166139	0.00359521	0.0067229	0.000903463	3.66324	0.000249042	0.00127518	Higher
HP:0000456	Bifid nasal tip	0.00949367	0.00272755	0.00281139	0.000585391	3.63893	0.000273775	0.00138897	Higher
HP:0011802	Hamartoma of tongue	0.00712025	0.00236495	0.00171128	0.000456968	3.63126	0.000282045	0.00141792	Higher
HP:0000289	Broad philtrum	0.00870253	0.00261247	0.00244469	0.00054598	3.62022	0.000294358	0.00145552	Higher
HP:0000207	Triangular mouth	0.00791139	0.00249189	0.00207799	0.000503462	3.61525	0.000300054	0.00145552	Higher
HP:0000220	Velopharyngeal insufficiency	0.00791139	0.00249189	0.00207799	0.000503462	3.61525	0.000300054	0.00145552	Higher
HP:0100582	Nasal polyposis	0.00791139	0.00249189	0.00207799	0.000503462	3.61525	0.000300054	0.00145552	Higher
HP:0000561	Absent eyelashes	0.0102848	0.00283779	0.00330033	0.0006341	3.55879	0.000372567	0.00179156	Higher
HP:0000677	Oligodontia	0.0158228	0.00350998	0.00647843	0.000886993	3.53061	0.000414604	0.00197652	Higher
HP:0001126	Cryptophthalmos	0.00474683	0.00193328	0.000855641	0.000323264	3.47286	0.000514947	0.00241327	Higher
HP:0000200	Short lingual frenulum	0.00474683	0.00193328	0.000855641	0.000323264	3.47286	0.000514947	0.00241327	Higher
HP:0006297	Enamel hypoplasia	0.0205696	0.00399233	0.00965652	0.00108119	3.44396	0.000573267	0.002664	Higher
HP:0000161	Median cleft lip	0.00870253	0.00261247	0.00268916	0.000572559	3.37208	0.000746025	0.00340952	Higher
HP:0000349	Widow's peak	0.00870253	0.00261247	0.00268916	0.000572559	3.37208	0.000746025	0.00340952	Higher
HP:0011109	Chronic sinusitis	0.0102848	0.00283779	0.0035448	0.000657085	3.35182	0.000802827	0.00363904	Higher
HP:0010806	U-Shaped upper lip vermilion	0.00712025	0.00236495	0.00195575	0.000488459	3.32591	0.000881299	0.00396226	Higher
HP:0004440	Coronal craniosynostosis	0.00949367	0.00272755	0.0031781	0.000622285	3.30121	0.000962685	0.00429327	Higher
HP:0000212	Gingival overgrowth	0.0181962	0.00375949	0.00843418	0.00101106	3.28888	0.00100586	0.00444993	Higher
HP:0000176	Submucous cleft hard palate	0.0118671	0.00304583	0.00452267	0.00074184	3.28421	0.00102268	0.00448844	Higher
HP:0010751	Dimple chin	0.00474683	0.00193328	0.000977876	0.000345562	3.24158	0.0011887	0.00517601	Higher
HP:0040079	Irregular dentition	0.00553797	0.00208735	0.00134458	0.000405133	3.18142	0.00146557	0.0063317	Higher
HP:0005338	Sparse lateral eyebrow	0.0102848	0.00283779	0.00378927	0.000679282	3.15631	0.00159778	0.00684942	Higher
HP:0000446	Narrow nasal bridge	0.00712025	0.00236495	0.00220022	0.000518026	3.04919	0.00229459	0.00961295	Higher
HP:0006349	Agenesis of permanent teeth	0.00712025	0.00236495	0.00220022	0.000518026	3.04919	0.00229459	0.00961295	Higher
HP:0000171	Microglossia	0.00712025	0.00236495	0.00220022	0.000518026	3.04919	0.00229459	0.00961295	Higher
HP:0004408	Abnormality of the sense of smell	0.00316456	0.00157977	0.000488938	0.000244409	3.04327	0.00234025	0.0097305	Higher
HP:0009891	Underdeveloped supraorbital ridges	0.00870253	0.00261247	0.00305586	0.000610238	3.03213	0.00242838	0.0100092	Higher
HP:0001739	Abnormal nasopharynx morphology	0.00474683	0.00193328	0.00110011	0.000366502	3.03026	0.00244347	0.0100092	Higher
HP:0000460	Narrow nose	0.00949367	0.00272755	0.0035448	0.000657085	2.99408	0.00275269	0.0111112	Higher
HP:0000586	Shallow orbits	0.00949367	0.00272755	0.0035448	0.000657085	2.99408	0.00275269	0.0111112	Higher
HP:0000457	Depressed nasal ridge	0.0102848	0.00283779	0.00403374	0.000700766	2.97107	0.00296766	0.0118922	Higher
HP:0011108	Recurrent sinusitis	0.0166139	0.00359521	0.00818971	0.000996427	2.90133	0.00371579	0.014783	Higher
HP:0000164	Abnormality of the dentition	0.0197785	0.00391638	0.0103899	0.00112108	2.8955	0.00378561	0.0148471	Higher
HP:0002085	Occipital encephalocele	0.00949367	0.00272755	0.00366703	0.000668277	2.8976	0.00376034	0.0148471	Higher
HP:0000336	Prominent supraorbital ridges	0.0126582	0.00314446	0.00562278	0.0008267	2.88272	0.00394258	0.0153538	Higher
HP:0000685	Hypoplasia of teeth	0.00632911	0.00223059	0.00195575	0.000488459	2.87435	0.00404865	0.0156567	Higher
HP:0000275	Narrow face	0.0142405	0.00333253	0.0067229	0.000903463	2.8404	0.00450565	0.0171941	Higher
HP:0000454	Flared nostrils	0.00474683	0.00193328	0.00122234	0.000386303	2.83584	0.00457057	0.0171941	Higher
HP:0009085	Alveolar ridge overgrowth	0.00474683	0.00193328	0.00122234	0.000386303	2.83584	0.00457057	0.0171941	Higher
HP:0012384	Rhinitis	0.00474683	0.00193328	0.00122234	0.000386303	2.83584	0.00457057	0.0171941	Higher
HP:0004443	Lambdoidal craniosynostosis	0.00632911	0.00223059	0.00207799	0.000503462	2.7377	0.00618698	0.0228093	Higher
HP:0000996	Facial capillary hemangioma	0.00316456	0.00157977	0.000611172	0.000273241	2.73829	0.00617604	0.0228093	Higher
HP:0025325	Sparse medial eyebrow	0.00316456	0.00157977	0.000611172	0.000273241	2.73829	0.00617604	0.0228093	Higher
HP:0002223	Absent eyebrow	0.00870253	0.00261247	0.00342256	0.000645696	2.72442	0.00644144	0.0235902	Higher
HP:0000621	Entropion	0.00553797	0.00208735	0.00171128	0.000456968	2.68828	0.00718218	0.0257906	Higher
HP:0000221	Furrowed tongue	0.00553797	0.00208735	0.00171128	0.000456968	2.68828	0.00718218	0.0257906	Higher
HP:0000625	Eyelid coloboma	0.00553797	0.00208735	0.00171128	0.000456968	2.68828	0.00718218	0.0257906	Higher
HP:0001566	Widely-spaced maxillary central incisors	0.00474683	0.00193328	0.00134458	0.000405133	2.65589	0.00790988	0.0280395	Higher
HP:0001362	Calvarial skull defect	0.0039557	0.00176554	0.000977876	0.000345562	2.65768	0.00786806	0.0280395	Higher
HP:0002263	Exaggerated cupid's bow	0.00791139	0.00249189	0.00305586	0.000610238	2.64415	0.0081897	0.028664	Higher
HP:0000269	Prominent occiput	0.00791139	0.00249189	0.00305586	0.000610238	2.64415	0.0081897	0.028664	Higher
HP:0006485	Agenesis of incisor	0.00237342	0.00136867	0.000366703	0.000211677	2.63527	0.00840711	0.0290571	Higher
HP:0000198	Absence of Stensen duct	0.00237342	0.00136867	0.000366703	0.000211677	2.63527	0.00840711	0.0290571	Higher
HP:0000158	Macroglossia	0.0174051	0.00367834	0.00941205	0.00106754	2.59691	0.00940654	0.0323094	Higher
HP:0002280	Enlarged cisterna magna	0.0118671	0.00304583	0.00562278	0.0008267	2.57931	0.00989991	0.0337941	Higher
HP:0002293	Alopecia of scalp	0.00712025	0.00236495	0.00268916	0.000572559	2.56343	0.0103645	0.0349485	Higher
HP:0000418	Narrow nasal ridge	0.00712025	0.00236495	0.00268916	0.000572559	2.56343	0.0103645	0.0349485	Higher
HP:0001476	Delayed closure of the anterior fontanelle	0.00791139	0.00249189	0.0031781	0.000622285	2.54167	0.0110326	0.0369758	Higher
HP:0030799	Scaphocephaly	0.00949367	0.00272755	0.00415597	0.000711261	2.53695	0.0111823	0.0372517	Higher
HP:0002084	Encephalocele	0.00870253	0.00261247	0.00366703	0.000668277	2.53438	0.0112646	0.0373014	Higher
HP:0000699	Diastema	0.00632911	0.00223059	0.00232245	0.000532188	2.48313	0.0130235	0.0420351	Higher
HP:0002057	Prominent glabella	0.00632911	0.00223059	0.00232245	0.000532188	2.48313	0.0130235	0.0420351	Higher
HP:0100540	Palpebral edema	0.00474683	0.00193328	0.00146681	0.000423122	2.48846	0.0128296	0.0420351	Higher
HP:0011327	Posterior plagiocephaly	0.00316456	0.00157977	0.000733407	0.000299302	2.47354	0.0133783	0.0420351	Higher
HP:0003191	Cleft ala nasi	0.00316456	0.00157977	0.000733407	0.000299302	2.47354	0.0133783	0.0420351	Higher
HP:0000188	Short upper lip	0.00316456	0.00157977	0.000733407	0.000299302	2.47354	0.0133783	0.0420351	Higher
HP:0006288	Advanced eruption of teeth	0.00316456	0.00157977	0.000733407	0.000299302	2.47354	0.0133783	0.0420351	Higher
HP:0004481	Progressive macrocephaly	0.00316456	0.00157977	0.000733407	0.000299302	2.47354	0.0133783	0.0420351	Higher
HP:0012472	Eclabion	0.00316456	0.00157977	0.000733407	0.000299302	2.47354	0.0133783	0.0420351	Higher
HP:0009933	Narrow naris	0.0039557	0.00176554	0.00110011	0.000366502	2.45601	0.0140489	0.0434026	Higher
HP:0010761	Broad columella	0.0039557	0.00176554	0.00110011	0.000366502	2.45601	0.0140489	0.0434026	Higher
HP:0100336	Bilateral cleft lip	0.0039557	0.00176554	0.00110011	0.000366502	2.45601	0.0140489	0.0434026	Higher
HP:0004442	Sagittal craniosynostosis	0.00712025	0.00236495	0.00281139	0.000585391	2.45359	0.014144	0.0434535	Higher
HP:0045074	Thin eyebrow	0.00553797	0.00208735	0.00195575	0.000488459	2.40489	0.0161774	0.049426	Higher
HP:0011229	Broad eyebrow	0.00632911	0.00223059	0.00244469	0.00054598	2.36412	0.0180731	0.0546142	Higher
HP:0011069	Supernumerary tooth	0.00632911	0.00223059	0.00244469	0.00054598	2.36412	0.0180731	0.0546142	Higher
HP:0002684	Thickened calvaria	0.00870253	0.00261247	0.0039115	0.000690109	2.35484	0.0185305	0.0556921	Higher
HP:0007678	Lacrimal duct stenosis	0.00474683	0.00193328	0.00158905	0.000440372	2.33195	0.0197031	0.0585796	Higher
HP:0000180	Lobulated tongue	0.00474683	0.00193328	0.00158905	0.000440372	2.33195	0.0197031	0.0585796	Higher
HP:0000417	Slender nose	0.00237342	0.00136867	0.000488938	0.000244409	2.29129	0.0219466	0.0632108	Higher
HP:0007655	Eversion of lateral third of lower eyelids	0.00237342	0.00136867	0.000488938	0.000244409	2.29129	0.0219466	0.0632108	Higher
HP:0009553	Abnormality of the hairline	0.00237342	0.00136867	0.000488938	0.000244409	2.29129	0.0219466	0.0632108	Higher
HP:0000690	Agenesis of maxillary lateral incisor	0.00237342	0.00136867	0.000488938	0.000244409	2.29129	0.0219466	0.0632108	Higher
HP:0011090	Fused teeth	0.00237342	0.00136867	0.000488938	0.000244409	2.29129	0.0219466	0.0632108	Higher
HP:0004411	Deviated nasal septum	0.00237342	0.00136867	0.000488938	0.000244409	2.29129	0.0219466	0.0632108	Higher
HP:0002788	Recurrent upper respiratory tract infections	0.0142405	0.00333253	0.007823	0.000974043	2.28891	0.0220844	0.0632781	Higher
HP:0005474	Decreased calvarial ossification	0.00553797	0.00208735	0.00207799	0.000503462	2.27404	0.0229635	0.0651222	Higher
HP:0000225	Gingival bleeding	0.00553797	0.00208735	0.00207799	0.000503462	2.27404	0.0229635	0.0651222	Higher
HP:0000244	Brachyturricephaly	0.0039557	0.00176554	0.00122234	0.000386303	2.27129	0.0231297	0.0652588	Higher
HP:0000202	Orofacial cleft	0.00632911	0.00223059	0.00256692	0.000559429	2.25002	0.0244477	0.0686273	Higher
HP:0011823	Chin with horizontal crease	0.00316456	0.00157977	0.000855641	0.000323264	2.23997	0.0250931	0.0697311	Higher
HP:0010759	Prominence of the premaxilla	0.00316456	0.00157977	0.000855641	0.000323264	2.23997	0.0250931	0.0697311	Higher
HP:0001592	Selective tooth agenesis	0.00474683	0.00193328	0.00171128	0.000456968	2.18504	0.0288857	0.079869	Higher
HP:0430009	Hypoplasia of eyelid	0.00158228	0.00111795	0.000244469	0.000172845	2.15146	0.03144	0.0823996	Higher
HP:0005461	Craniofacial disproportion	0.00158228	0.00111795	0.000244469	0.000172845	2.15146	0.03144	0.0823996	Higher
HP:0002683	Abnormal calvaria morphology	0.00158228	0.00111795	0.000244469	0.000172845	2.15146	0.03144	0.0823996	Higher
HP:0000420	Short nasal septum	0.00158228	0.00111795	0.000244469	0.000172845	2.15146	0.03144	0.0823996	Higher
HP:0005278	Hypoplastic nasal tip	0.00158228	0.00111795	0.000244469	0.000172845	2.15146	0.03144	0.0823996	Higher
HP:0007900	Hypoplastic lacrimal duct	0.00158228	0.00111795	0.000244469	0.000172845	2.15146	0.03144	0.0823996	Higher
HP:0007892	Hypoplasia of the lacrimal punctum	0.00158228	0.00111795	0.000244469	0.000172845	2.15146	0.03144	0.0823996	Higher
HP:0010559	Vertical clivus	0.00158228	0.00111795	0.000244469	0.000172845	2.15146	0.03144	0.0823996	Higher
HP:0007452	Midface capillary hemangioma	0.00158228	0.00111795	0.000244469	0.000172845	2.15146	0.03144	0.0823996	Higher
HP:0007776	Sparse lower eyelashes	0.00158228	0.00111795	0.000244469	0.000172845	2.15146	0.03144	0.0823996	Higher
HP:0010620	Malar prominence	0.00158228	0.00111795	0.000244469	0.000172845	2.15146	0.03144	0.0823996	Higher
HP:0010804	Tented upper lip vermilion	0.0166139	0.00359521	0.00990099	0.00109465	2.14905	0.0316303	0.0825074	Higher
HP:0002000	Short columella	0.00712025	0.00236495	0.0031781	0.000622285	2.14676	0.0318126	0.0825934	Higher
HP:0000298	Mask-like facies	0.00632911	0.00223059	0.00268916	0.000572559	2.14044	0.0323192	0.0835165	Higher
HP:0000242	Parietal bossing	0.0039557	0.00176554	0.00134458	0.000405133	2.10093	0.0356472	0.090843	Higher
HP:0004331	Decreased skull ossification	0.0039557	0.00176554	0.00134458	0.000405133	2.10093	0.0356472	0.090843	Higher
HP:0010537	Wide cranial sutures	0.0039557	0.00176554	0.00134458	0.000405133	2.10093	0.0356472	0.090843	Higher
HP:0002697	Parietal foramina	0.00474683	0.00193328	0.00183352	0.000472978	2.04663	0.0406948	0.103231	Higher
HP:0000283	Broad face	0.00553797	0.00208735	0.00232245	0.000532188	2.03067	0.0422882	0.104867	Higher
HP:0000636	Upper eyelid coloboma	0.00316456	0.00157977	0.000977876	0.000345562	2.03118	0.0422371	0.104867	Higher
HP:0001092	Absent lacrimal punctum	0.00316456	0.00157977	0.000977876	0.000345562	2.03118	0.0422371	0.104867	Higher
HP:0011341	Long upper lip	0.00316456	0.00157977	0.000977876	0.000345562	2.03118	0.0422371	0.104867	Higher
HP:0002690	Large sella turcica	0.00316456	0.00157977	0.000977876	0.000345562	2.03118	0.0422371	0.104867	Higher
HP:0002307	Drooling	0.0174051	0.00367834	0.0108789	0.00114687	2.00375	0.0450973	0.108903	Higher
HP:0011224	Ablepharon	0.00237342	0.00136867	0.000611172	0.000273241	2.00439	0.0450283	0.108903	Higher
HP:0000292	Loss of facial adipose tissue	0.00237342	0.00136867	0.000611172	0.000273241	2.00439	0.0450283	0.108903	Higher
HP:0000620	Dacryocystitis	0.00237342	0.00136867	0.000611172	0.000273241	2.00439	0.0450283	0.108903	Higher
HP:0011225	Epiblepharon	0.00237342	0.00136867	0.000611172	0.000273241	2.00439	0.0450283	0.108903	Higher
HP:0001144	Orbital cyst	0.00237342	0.00136867	0.000611172	0.000273241	2.00439	0.0450283	0.108903	Higher
HP:0005469	Flat occiput	0.00949367	0.00272755	0.00501161	0.000780719	1.98536	0.0471049	0.113257	Higher
HP:0000340	Sloping forehead	0.0174051	0.00367834	0.0110011	0.00115322	1.95752	0.050286	0.120382	Higher
HP:0000321	Square face	0.0039557	0.00176554	0.00146681	0.000423122	1.94289	0.0520296	0.124019	Higher
HP:0010803	Everted upper lip vermilion	0.00474683	0.00193328	0.00195575	0.000488459	1.91578	0.0553936	0.130909	Higher
HP:0011228	Horizontal eyebrow	0.00474683	0.00193328	0.00195575	0.000488459	1.91578	0.0553936	0.130909	Higher
HP:0010808	Protruding tongue	0.00712025	0.00236495	0.0035448	0.000657085	1.86892	0.0616334	0.145035	Higher
HP:0000237	Small anterior fontanelle	0.00316456	0.00157977	0.00110011	0.000366502	1.8425	0.0654018	0.152604	Higher
HP:0005272	Prominent nasolabial fold	0.00316456	0.00157977	0.00110011	0.000366502	1.8425	0.0654018	0.152604	Higher
HP:0000705	Amelogenesis imperfecta	0.000791139	0.000790826	0.00415597	0.000711261	-1.83237	0.0668969	0.155437	Lower
HP:0000300	Oval face	0.0039557	0.00176554	0.00158905	0.000440372	1.79551	0.0725721	0.167918	Higher
HP:0007925	Lacrimal duct aplasia	0.00237342	0.00136867	0.000733407	0.000299302	1.75877	0.0786164	0.170268	Higher
HP:0004502	Bilateral choanal atresia	0.00237342	0.00136867	0.000733407	0.000299302	1.75877	0.0786164	0.170268	Higher
HP:0002692	Hypoplastic facial bones	0.00237342	0.00136867	0.000733407	0.000299302	1.75877	0.0786164	0.170268	Higher
HP:0011065	Conical incisor	0.00237342	0.00136867	0.000733407	0.000299302	1.75877	0.0786164	0.170268	Higher
HP:0100840	Aplasia/Hypoplasia of the eyebrow	0.00237342	0.00136867	0.000733407	0.000299302	1.75877	0.0786164	0.170268	Higher
HP:0000205	Pursed lips	0.00237342	0.00136867	0.000733407	0.000299302	1.75877	0.0786164	0.170268	Higher
HP:0010291	Prominent palatine ridges	0.00158228	0.00111795	0.000366703	0.000211677	1.74859	0.0803615	0.170268	Higher
HP:0025386	Bitemporal hollowing	0.00158228	0.00111795	0.000366703	0.000211677	1.74859	0.0803615	0.170268	Higher
HP:0010812	Short uvula	0.00158228	0.00111795	0.000366703	0.000211677	1.74859	0.0803615	0.170268	Higher
HP:0004439	Craniofacial dysostosis	0.00158228	0.00111795	0.000366703	0.000211677	1.74859	0.0803615	0.170268	Higher
HP:0010290	Short hard palate	0.00158228	0.00111795	0.000366703	0.000211677	1.74859	0.0803615	0.170268	Higher
HP:0011326	Anterior plagiocephaly	0.00158228	0.00111795	0.000366703	0.000211677	1.74859	0.0803615	0.170268	Higher
HP:0000932	Abnormal posterior cranial fossa morphology	0.00158228	0.00111795	0.000366703	0.000211677	1.74859	0.0803615	0.170268	Higher
HP:0005281	Hypoplastic nasal bridge	0.00158228	0.00111795	0.000366703	0.000211677	1.74859	0.0803615	0.170268	Higher
HP:0004464	Postauricular pit	0.00158228	0.00111795	0.000366703	0.000211677	1.74859	0.0803615	0.170268	Higher
HP:0002708	Prominent median palatal raphe	0.00158228	0.00111795	0.000366703	0.000211677	1.74859	0.0803615	0.170268	Higher
HP:0001043	Prominent scalp veins	0.00158228	0.00111795	0.000366703	0.000211677	1.74859	0.0803615	0.170268	Higher
HP:0004488	Macrocephaly at birth	0.00158228	0.00111795	0.000366703	0.000211677	1.74859	0.0803615	0.170268	Higher
HP:0100857	Flat sella turcica	0.00158228	0.00111795	0.000366703	0.000211677	1.74859	0.0803615	0.170268	Higher
HP:0002711	Exaggerated median tongue furrow	0.00158228	0.00111795	0.000366703	0.000211677	1.74859	0.0803615	0.170268	Higher
HP:0003194	Short nasal bridge	0.00158228	0.00111795	0.000366703	0.000211677	1.74859	0.0803615	0.170268	Higher
HP:0200117	Recurrent upper and lower respiratory tract infections	0.00158228	0.00111795	0.000366703	0.000211677	1.74859	0.0803615	0.170268	Higher
HP:0007874	Almond-shaped palpebral fissure	0.00553797	0.00208735	0.00268916	0.000572559	1.70377	0.0884248	0.186637	Higher
HP:0002006	Facial cleft	0.00316456	0.00157977	0.00122234	0.000386303	1.67044	0.0948318	0.194952	Higher
HP:0100876	Infra-orbital crease	0.00316456	0.00157977	0.00122234	0.000386303	1.67044	0.0948318	0.194952	Higher
HP:0009099	Median cleft palate	0.00316456	0.00157977	0.00122234	0.000386303	1.67044	0.0948318	0.194952	Higher
HP:0009755	Ankyloblepharon	0.00316456	0.00157977	0.00122234	0.000386303	1.67044	0.0948318	0.194952	Higher
HP:0011318	Bicoronal synostosis	0.00316456	0.00157977	0.00122234	0.000386303	1.67044	0.0948318	0.194952	Higher
HP:0011803	Bifid nose	0.00316456	0.00157977	0.00122234	0.000386303	1.67044	0.0948318	0.194952	Higher
HP:0010747	Medial flaring of the eyebrow	0.00316456	0.00157977	0.00122234	0.000386303	1.67044	0.0948318	0.194952	Higher
HP:0000274	Small face	0.0039557	0.00176554	0.00171128	0.000456968	1.65745	0.0974287	0.199549	Higher
HP:0000246	Sinusitis	0.0039557	0.00176554	0.00183352	0.000472978	1.52758	0.126617	0.204933	Higher
HP:0007651	Ectropion of lower eyelids	0.00237342	0.00136867	0.000855641	0.000323264	1.54424	0.12253	0.204933	Higher
HP:0008501	Median cleft lip and palate	0.00237342	0.00136867	0.000855641	0.000323264	1.54424	0.12253	0.204933	Higher
HP:0100333	Unilateral cleft lip	0.00237342	0.00136867	0.000855641	0.000323264	1.54424	0.12253	0.204933	Higher
HP:0012811	Wide nasal ridge	0.00237342	0.00136867	0.000855641	0.000323264	1.54424	0.12253	0.204933	Higher
HP:0030001	Lagophthalmos	0.00237342	0.00136867	0.000855641	0.000323264	1.54424	0.12253	0.204933	Higher
HP:0005105	Abnormal nasal morphology	0.000791139	0.000790826	0.000122234	0.000122227	1.52115	0.128222	0.204933	Higher
HP:0006329	Alveolar process hypoplasia	0.000791139	0.000790826	0.000122234	0.000122227	1.52115	0.128222	0.204933	Higher
HP:0000190	Abnormal oral frenulum morphology	0.000791139	0.000790826	0.000122234	0.000122227	1.52115	0.128222	0.204933	Higher
HP:0008038	Aplastic/hypoplastic lacrimal glands	0.000791139	0.000790826	0.000122234	0.000122227	1.52115	0.128222	0.204933	Higher
HP:0007993	Malformed lacrimal duct	0.000791139	0.000790826	0.000122234	0.000122227	1.52115	0.128222	0.204933	Higher
HP:0005325	Extension of hair growth on temples to lateral eyebrow	0.000791139	0.000790826	0.000122234	0.000122227	1.52115	0.128222	0.204933	Higher
HP:0004112	Midline nasal groove	0.000791139	0.000790826	0.000122234	0.000122227	1.52115	0.128222	0.204933	Higher
HP:0030716	Acrania	0.000791139	0.000790826	0.000122234	0.000122227	1.52115	0.128222	0.204933	Higher
HP:0010805	Upturned corners of mouth	0.000791139	0.000790826	0.000122234	0.000122227	1.52115	0.128222	0.204933	Higher
HP:0000451	Triangular nasal tip	0.000791139	0.000790826	0.000122234	0.000122227	1.52115	0.128222	0.204933	Higher
HP:0005498	Midline skin dimples over anterior/posterior fontanelles	0.000791139	0.000790826	0.000122234	0.000122227	1.52115	0.128222	0.204933	Higher
HP:0005329	Fixed facial expression	0.000791139	0.000790826	0.000122234	0.000122227	1.52115	0.128222	0.204933	Higher
HP:0010285	Oral synechia	0.000791139	0.000790826	0.000122234	0.000122227	1.52115	0.128222	0.204933	Higher
HP:0030004	Cicatricial lagophthalmos	0.000791139	0.000790826	0.000122234	0.000122227	1.52115	0.128222	0.204933	Higher
HP:0005495	Metopic suture patent to nasal root	0.000791139	0.000790826	0.000122234	0.000122227	1.52115	0.128222	0.204933	Higher
HP:0011825	Tented philtrum	0.000791139	0.000790826	0.000122234	0.000122227	1.52115	0.128222	0.204933	Higher
HP:0034270	Serrated incisors	0.000791139	0.000790826	0.000122234	0.000122227	1.52115	0.128222	0.204933	Higher
HP:0005790	Short mandibular condyles	0.000791139	0.000790826	0.000122234	0.000122227	1.52115	0.128222	0.204933	Higher
HP:0011079	Impacted tooth	0.000791139	0.000790826	0.000122234	0.000122227	1.52115	0.128222	0.204933	Higher
HP:0004450	Preauricular skin furrow	0.000791139	0.000790826	0.000122234	0.000122227	1.52115	0.128222	0.204933	Higher
HP:0009754	Fibrous syngnathia	0.000791139	0.000790826	0.000122234	0.000122227	1.52115	0.128222	0.204933	Higher
HP:0008606	Supraauricular pit	0.000791139	0.000790826	0.000122234	0.000122227	1.52115	0.128222	0.204933	Higher
HP:0010823	Ridged cranial sutures	0.000791139	0.000790826	0.000122234	0.000122227	1.52115	0.128222	0.204933	Higher
HP:0011217	Abnormal shape of the occiput	0.000791139	0.000790826	0.000122234	0.000122227	1.52115	0.128222	0.204933	Higher
HP:0006477	Abnormality of the alveolar ridges	0.000791139	0.000790826	0.000122234	0.000122227	1.52115	0.128222	0.204933	Higher
HP:0005463	Elongated sella turcica	0.000791139	0.000790826	0.000122234	0.000122227	1.52115	0.128222	0.204933	Higher
HP:0009752	Cleft in skull base	0.000791139	0.000790826	0.000122234	0.000122227	1.52115	0.128222	0.204933	Higher
HP:0009740	Aplasia of the parotid gland	0.000791139	0.000790826	0.000122234	0.000122227	1.52115	0.128222	0.204933	Higher
HP:0005477	Progressive sclerosis of skull base	0.000791139	0.000790826	0.000122234	0.000122227	1.52115	0.128222	0.204933	Higher
HP:0033189	Radiculomegaly	0.000791139	0.000790826	0.000122234	0.000122227	1.52115	0.128222	0.204933	Higher
HP:0007733	Laterally curved eyebrow	0.000791139	0.000790826	0.000122234	0.000122227	1.52115	0.128222	0.204933	Higher
HP:0004768	Sparse anterior scalp hair	0.000791139	0.000790826	0.000122234	0.000122227	1.52115	0.128222	0.204933	Higher
HP:0007879	Allergic conjunctivitis	0.000791139	0.000790826	0.000122234	0.000122227	1.52115	0.128222	0.204933	Higher
HP:0200141	Small, conical teeth	0.000791139	0.000790826	0.000122234	0.000122227	1.52115	0.128222	0.204933	Higher
HP:0011062	Misalignment of incisors	0.000791139	0.000790826	0.000122234	0.000122227	1.52115	0.128222	0.204933	Higher
HP:0009101	Submucous cleft lip	0.000791139	0.000790826	0.000122234	0.000122227	1.52115	0.128222	0.204933	Higher
HP:0002055	Curved linear dimple below the lower lip	0.000791139	0.000790826	0.000122234	0.000122227	1.52115	0.128222	0.204933	Higher
HP:0100629	Midline facial cleft	0.000791139	0.000790826	0.000122234	0.000122227	1.52115	0.128222	0.204933	Higher
HP:0004487	Acrobrachycephaly	0.000791139	0.000790826	0.000122234	0.000122227	1.52115	0.128222	0.204933	Higher
HP:0009100	Thick anterior alveolar ridges	0.000791139	0.000790826	0.000122234	0.000122227	1.52115	0.128222	0.204933	Higher
HP:0000177	Abnormal upper lip morphology	0.000791139	0.000790826	0.000122234	0.000122227	1.52115	0.128222	0.204933	Higher
HP:0005336	Forehead hyperpigmentation	0.000791139	0.000790826	0.000122234	0.000122227	1.52115	0.128222	0.204933	Higher
HP:0031585	Tessier number 13 facial cleft	0.000791139	0.000790826	0.000122234	0.000122227	1.52115	0.128222	0.204933	Higher
HP:0011221	Vertical forehead creases	0.000791139	0.000790826	0.000122234	0.000122227	1.52115	0.128222	0.204933	Higher
HP:0006888	Meningoencephalocele	0.000791139	0.000790826	0.000122234	0.000122227	1.52115	0.128222	0.204933	Higher
HP:0033140	Blake's pouch cyst	0.000791139	0.000790826	0.000122234	0.000122227	1.52115	0.128222	0.204933	Higher
HP:0011320	Unilambdoid synostosis	0.000791139	0.000790826	0.000122234	0.000122227	1.52115	0.128222	0.204933	Higher
HP:0011321	Left unilambdoid synostosis	0.000791139	0.000790826	0.000122234	0.000122227	1.52115	0.128222	0.204933	Higher
HP:0007115	Orbital encephalocele	0.000791139	0.000790826	0.000122234	0.000122227	1.52115	0.128222	0.204933	Higher
HP:0010294	Palate fistula	0.000791139	0.000790826	0.000122234	0.000122227	1.52115	0.128222	0.204933	Higher
HP:0000197	Abnormal parotid gland morphology	0.000791139	0.000790826	0.000122234	0.000122227	1.52115	0.128222	0.204933	Higher
HP:0005346	Abnormal facial expression	0.000791139	0.000790826	0.000122234	0.000122227	1.52115	0.128222	0.204933	Higher
HP:0031623	Brow ptosis	0.000791139	0.000790826	0.000122234	0.000122227	1.52115	0.128222	0.204933	Higher
HP:0005288	Abnormal nostril morphology	0.000791139	0.000790826	0.000122234	0.000122227	1.52115	0.128222	0.204933	Higher
HP:0007740	Long eyelashes in irregular rows	0.000791139	0.000790826	0.000122234	0.000122227	1.52115	0.128222	0.204933	Higher
HP:0011850	Parotitis	0.000791139	0.000790826	0.000122234	0.000122227	1.52115	0.128222	0.204933	Higher
HP:0009711	Retinal capillary hemangioma	0.000791139	0.000790826	0.000122234	0.000122227	1.52115	0.128222	0.204933	Higher
HP:0004438	Hyperostosis frontalis interna	0.000791139	0.000790826	0.000122234	0.000122227	1.52115	0.128222	0.204933	Higher
HP:0010603	Odontogenic keratocysts of the jaw	0.000791139	0.000790826	0.000122234	0.000122227	1.52115	0.128222	0.204933	Higher
HP:0010281	Cleft lower lip	0.000791139	0.000790826	0.000122234	0.000122227	1.52115	0.128222	0.204933	Higher
HP:0001593	Maxillary lateral incisor microdontia	0.000791139	0.000790826	0.000122234	0.000122227	1.52115	0.128222	0.204933	Higher
HP:0002054	Heavy supraorbital ridges	0.000791139	0.000790826	0.000122234	0.000122227	1.52115	0.128222	0.204933	Higher
HP:0009746	Thick nasal septum	0.000791139	0.000790826	0.000122234	0.000122227	1.52115	0.128222	0.204933	Higher
HP:0012413	Notched primary central incisor	0.000791139	0.000790826	0.000122234	0.000122227	1.52115	0.128222	0.204933	Higher
HP:0007601	Midline facial capillary hemangioma	0.000791139	0.000790826	0.000122234	0.000122227	1.52115	0.128222	0.204933	Higher
HP:0032454	Labial melanotic macule	0.000791139	0.000790826	0.000122234	0.000122227	1.52115	0.128222	0.204933	Higher
HP:0032451	Oral melanotic macule	0.000791139	0.000790826	0.000122234	0.000122227	1.52115	0.128222	0.204933	Higher
HP:0007285	Facial palsy secondary to cranial hyperostosis	0.000791139	0.000790826	0.000122234	0.000122227	1.52115	0.128222	0.204933	Higher
HP:0006321	Multiple non-erupting secondary teeth	0.000791139	0.000790826	0.000122234	0.000122227	1.52115	0.128222	0.204933	Higher
HP:0034003	Broad medial eyebrow	0.000791139	0.000790826	0.000122234	0.000122227	1.52115	0.128222	0.204933	Higher
HP:0000187	Broad alveolar ridges	0.00316456	0.00157977	0.00134458	0.000405133	1.51232	0.130454	0.207301	Higher
HP:0001742	Nasal congestion	0.00316456	0.00157977	0.00134458	0.000405133	1.51232	0.130454	0.207301	Higher
HP:0000262	Turricephaly	0.00553797	0.00208735	0.00293363	0.000597945	1.50664	0.131904	0.209005	Higher
HP:0000215	Thick upper lip vermilion	0.00632911	0.00223059	0.0035448	0.000657085	1.47485	0.140254	0.221601	Higher
HP:0000201	Pierre-Robin sequence	0.00791139	0.00249189	0.00476714	0.000761532	1.44819	0.147564	0.226383	Higher
HP:0000185	Cleft soft palate	0.00474683	0.00193328	0.00244469	0.00054598	1.45386	0.145986	0.226383	Higher
HP:0009927	Aplasia of the nose	0.00158228	0.00111795	0.000488938	0.000244409	1.4358	0.151059	0.226383	Higher
HP:0430007	Symblepharon	0.00158228	0.00111795	0.000488938	0.000244409	1.4358	0.151059	0.226383	Higher
HP:0010941	Aplasia of the nasal bone	0.00158228	0.00111795	0.000488938	0.000244409	1.4358	0.151059	0.226383	Higher
HP:0009932	Single naris	0.00158228	0.00111795	0.000488938	0.000244409	1.4358	0.151059	0.226383	Higher
HP:0005326	Hypoplastic philtrum	0.00158228	0.00111795	0.000488938	0.000244409	1.4358	0.151059	0.226383	Higher
HP:0005445	Enlarged posterior fossa	0.00158228	0.00111795	0.000488938	0.000244409	1.4358	0.151059	0.226383	Higher
HP:0040194	Increased head circumference	0.00158228	0.00111795	0.000488938	0.000244409	1.4358	0.151059	0.226383	Higher
HP:0007946	Unilateral narrow palpebral fissure	0.00158228	0.00111795	0.000488938	0.000244409	1.4358	0.151059	0.226383	Higher
HP:0011230	Laterally extended eyebrow	0.00158228	0.00111795	0.000488938	0.000244409	1.4358	0.151059	0.226383	Higher
HP:0009931	Enlarged naris	0.00158228	0.00111795	0.000488938	0.000244409	1.4358	0.151059	0.226383	Higher
HP:0004122	Midline defect of the nose	0.00158228	0.00111795	0.000488938	0.000244409	1.4358	0.151059	0.226383	Higher
HP:0007732	Lacrimal gland hypoplasia	0.00158228	0.00111795	0.000488938	0.000244409	1.4358	0.151059	0.226383	Higher
HP:0012724	Upper eyelid edema	0.00158228	0.00111795	0.000488938	0.000244409	1.4358	0.151059	0.226383	Higher
HP:0012478	Temporomandibular joint ankylosis	0.00158228	0.00111795	0.000488938	0.000244409	1.4358	0.151059	0.226383	Higher
HP:0010538	Small sella turcica	0.00158228	0.00111795	0.000488938	0.000244409	1.4358	0.151059	0.226383	Higher
HP:0011232	Infra-orbital fold	0.00158228	0.00111795	0.000488938	0.000244409	1.4358	0.151059	0.226383	Higher
HP:0000267	Cranial asymmetry	0.00158228	0.00111795	0.000488938	0.000244409	1.4358	0.151059	0.226383	Higher
HP:0011451	Primary microcephaly	0.0102848	0.00283779	0.0067229	0.000903463	1.39404	0.163306	0.244076	Higher
HP:0000297	Facial hypotonia	0.00712025	0.00236495	0.00427821	0.0007216	1.38101	0.167277	0.249337	Higher
HP:0000680	Delayed eruption of primary teeth	0.00316456	0.00157977	0.00146681	0.000423122	1.36602	0.171933	0.255588	Higher
HP:0000499	Abnormal eyelash morphology	0.00237342	0.00136867	0.000977876	0.000345562	1.35387	0.175778	0.259908	Higher
HP:0002678	Skull asymmetry	0.00237342	0.00136867	0.000977876	0.000345562	1.35387	0.175778	0.259908	Higher
HP:0000692	Tooth malposition	0.00474683	0.00193328	0.00256692	0.000559429	1.351	0.176695	0.260567	Higher
HP:0002058	Myopathic facies	0.00870253	0.00261247	0.00562278	0.0008267	1.31574	0.188263	0.276886	Higher
HP:0000656	Ectropion	0.00632911	0.00223059	0.00378927	0.000679282	1.31054	0.190013	0.27872	Higher
HP:0006335	Persistence of primary teeth	0.0039557	0.00176554	0.00207799	0.000503462	1.28884	0.197452	0.288103	Higher
HP:0000162	Glossoptosis	0.0039557	0.00176554	0.00207799	0.000503462	1.28884	0.197452	0.288103	Higher
HP:0000338	Hypomimic face	0.000791139	0.000790826	0.00268916	0.000572559	-1.27421	0.202587	0.294818	Lower
HP:0011335	Frontal hirsutism	0.00237342	0.00136867	0.00110011	0.000366502	1.18276	0.236905	0.335333	Higher
HP:0030820	Hooded eyelid	0.00158228	0.00111795	0.000611172	0.000273241	1.18074	0.237705	0.335333	Higher
HP:0012806	Proboscis	0.00158228	0.00111795	0.000611172	0.000273241	1.18074	0.237705	0.335333	Higher
HP:0011822	Broad chin	0.00158228	0.00111795	0.000611172	0.000273241	1.18074	0.237705	0.335333	Higher
HP:0010763	Low insertion of columella	0.00158228	0.00111795	0.000611172	0.000273241	1.18074	0.237705	0.335333	Higher
HP:0033142	Long nasal bridge	0.00158228	0.00111795	0.000611172	0.000273241	1.18074	0.237705	0.335333	Higher
HP:0010292	Absent uvula	0.00158228	0.00111795	0.000611172	0.000273241	1.18074	0.237705	0.335333	Higher
HP:0004491	Large posterior fontanelle	0.00158228	0.00111795	0.000611172	0.000273241	1.18074	0.237705	0.335333	Higher
HP:0000196	Lower lip pit	0.00158228	0.00111795	0.000611172	0.000273241	1.18074	0.237705	0.335333	Higher
HP:0005758	Basilar impression	0.00158228	0.00111795	0.000611172	0.000273241	1.18074	0.237705	0.335333	Higher
HP:0002700	Large foramen magnum	0.00158228	0.00111795	0.000611172	0.000273241	1.18074	0.237705	0.335333	Higher
HP:0030939	Palpebral thickening	0.00158228	0.00111795	0.000611172	0.000273241	1.18074	0.237705	0.335333	Higher
HP:0000155	Oral ulcer	0.00474683	0.00193328	0.00293363	0.000597945	1.06624	0.286315	0.402491	Higher
HP:0002676	Cloverleaf skull	0.00237342	0.00136867	0.00122234	0.000386303	1.02732	0.304268	0.402491	Higher
HP:0004492	Widely patent fontanelles and sutures	0.00237342	0.00136867	0.00122234	0.000386303	1.02732	0.304268	0.402491	Higher
HP:0430028	Hyperplasia of the maxilla	0.00237342	0.00136867	0.00122234	0.000386303	1.02732	0.304268	0.402491	Higher
HP:0001572	Macrodontia	0.00237342	0.00136867	0.00122234	0.000386303	1.02732	0.304268	0.402491	Higher
HP:0034260	Aplastic zygomatic arch	0.000791139	0.000790826	0.000244469	0.000172845	1.0151	0.310056	0.402491	Higher
HP:0006784	Paranasal sinus hypoplasia	0.000791139	0.000790826	0.000244469	0.000172845	1.0151	0.310056	0.402491	Higher
HP:0012802	Broad jaw	0.000791139	0.000790826	0.000244469	0.000172845	1.0151	0.310056	0.402491	Higher
HP:0005466	Hypoplasia of the frontal bone	0.000791139	0.000790826	0.000244469	0.000172845	1.0151	0.310056	0.402491	Higher
HP:0010650	Hypoplasia of the premaxilla	0.000791139	0.000790826	0.000244469	0.000172845	1.0151	0.310056	0.402491	Higher
HP:0011054	Agenesis of molar	0.000791139	0.000790826	0.000244469	0.000172845	1.0151	0.310056	0.402491	Higher
HP:0034271	Copper beaten skull	0.000791139	0.000790826	0.000244469	0.000172845	1.0151	0.310056	0.402491	Higher
HP:0008491	Premature anterior fontanel closure	0.000791139	0.000790826	0.000244469	0.000172845	1.0151	0.310056	0.402491	Higher
HP:0000288	Abnormality of the philtrum	0.000791139	0.000790826	0.000244469	0.000172845	1.0151	0.310056	0.402491	Higher
HP:0006313	Widely spaced primary teeth	0.000791139	0.000790826	0.000244469	0.000172845	1.0151	0.310056	0.402491	Higher
HP:0011340	Incomplete cleft of the upper lip	0.000791139	0.000790826	0.000244469	0.000172845	1.0151	0.310056	0.402491	Higher
HP:0011323	Cleft of chin	0.000791139	0.000790826	0.000244469	0.000172845	1.0151	0.310056	0.402491	Higher
HP:0007656	Lacrimal gland aplasia	0.000791139	0.000790826	0.000244469	0.000172845	1.0151	0.310056	0.402491	Higher
HP:0007330	Frontal encephalocele	0.000791139	0.000790826	0.000244469	0.000172845	1.0151	0.310056	0.402491	Higher
HP:0011824	Chin with H-shaped crease	0.000791139	0.000790826	0.000244469	0.000172845	1.0151	0.310056	0.402491	Higher
HP:0007697	Hypoplasia of the lower eyelids	0.000791139	0.000790826	0.000244469	0.000172845	1.0151	0.310056	0.402491	Higher
HP:0010539	Thin calvarium	0.000791139	0.000790826	0.000244469	0.000172845	1.0151	0.310056	0.402491	Higher
HP:0011081	Incisor macrodontia	0.000791139	0.000790826	0.000244469	0.000172845	1.0151	0.310056	0.402491	Higher
HP:0010282	Thin lower lip vermilion	0.000791139	0.000790826	0.000244469	0.000172845	1.0151	0.310056	0.402491	Higher
HP:0000492	Abnormal eyelid morphology	0.000791139	0.000790826	0.000244469	0.000172845	1.0151	0.310056	0.402491	Higher
HP:0200153	Agenesis of lateral incisor	0.000791139	0.000790826	0.000244469	0.000172845	1.0151	0.310056	0.402491	Higher
HP:0040309	Increased size of the mandible	0.000791139	0.000790826	0.000244469	0.000172845	1.0151	0.310056	0.402491	Higher
HP:0007933	Broad lateral eyebrow	0.000791139	0.000790826	0.000244469	0.000172845	1.0151	0.310056	0.402491	Higher
HP:0004485	Cessation of head growth	0.000791139	0.000790826	0.000244469	0.000172845	1.0151	0.310056	0.402491	Higher
HP:0005746	Osteosclerosis of the base of the skull	0.000791139	0.000790826	0.000244469	0.000172845	1.0151	0.310056	0.402491	Higher
HP:0005449	Bridged sella turcica	0.000791139	0.000790826	0.000244469	0.000172845	1.0151	0.310056	0.402491	Higher
HP:0005458	Premature closure of fontanelles	0.000791139	0.000790826	0.000244469	0.000172845	1.0151	0.310056	0.402491	Higher
HP:0009019	Progressive loss of facial adipose tissue	0.000791139	0.000790826	0.000244469	0.000172845	1.0151	0.310056	0.402491	Higher
HP:0500011	Moon facies	0.000791139	0.000790826	0.000244469	0.000172845	1.0151	0.310056	0.402491	Higher
HP:0000217	Xerostomia	0.00316456	0.00157977	0.00183352	0.000472978	0.982943	0.325635	0.418782	Higher
HP:0000498	Blepharitis	0.00316456	0.00157977	0.00183352	0.000472978	0.982943	0.325635	0.418782	Higher
HP:0006315	Solitary median maxillary central incisor	0.00316456	0.00157977	0.00183352	0.000472978	0.982943	0.325635	0.418782	Higher
HP:0000211	Trismus	0.00316456	0.00157977	0.00183352	0.000472978	0.982943	0.325635	0.418782	Higher
HP:0002745	Oral leukoplakia	0.00474683	0.00193328	0.00305586	0.000610238	0.978243	0.327954	0.420786	Higher
HP:0005274	Prominent nasal tip	0.0039557	0.00176554	0.00244469	0.00054598	0.973081	0.330513	0.422058	Higher
HP:0010669	Hypoplasia of the zygomatic bone	0.00158228	0.00111795	0.000733407	0.000299302	0.965512	0.334288	0.422058	Higher
HP:0011833	Overhanging nasal tip	0.00158228	0.00111795	0.000733407	0.000299302	0.965512	0.334288	0.422058	Higher
HP:0002738	Hypoplastic frontal sinuses	0.00158228	0.00111795	0.000733407	0.000299302	0.965512	0.334288	0.422058	Higher
HP:0005490	Postnatal macrocephaly	0.00158228	0.00111795	0.000733407	0.000299302	0.965512	0.334288	0.422058	Higher
HP:0000320	Bird-like facies	0.00158228	0.00111795	0.000733407	0.000299302	0.965512	0.334288	0.422058	Higher
HP:0004523	Long eyebrows	0.00158228	0.00111795	0.000733407	0.000299302	0.965512	0.334288	0.422058	Higher
HP:0005484	Secondary microcephaly	0.0158228	0.00350998	0.0127124	0.0012386	0.904174	0.365903	0.460921	Higher
HP:0002677	Small foramen magnum	0.00237342	0.00136867	0.00134458	0.000405133	0.884875	0.376224	0.469643	Higher
HP:0000169	Gingival fibromatosis	0.00237342	0.00136867	0.00134458	0.000405133	0.884875	0.376224	0.469643	Higher
HP:0007291	Posterior fossa cyst	0.00237342	0.00136867	0.00134458	0.000405133	0.884875	0.376224	0.469643	Higher
HP:0002226	White eyebrow	0.00237342	0.00136867	0.00134458	0.000405133	0.884875	0.376224	0.469643	Higher
HP:0002645	Wormian bones	0.00949367	0.00272755	0.00733407	0.000943346	0.821573	0.41132	0.512297	Higher
HP:0001999	Abnormal facial shape	0.0134494	0.00323994	0.0108789	0.00114687	0.807407	0.419432	0.521227	Higher
HP:0000564	Lacrimal duct atresia	0.00158228	0.00111795	0.000855641	0.000323264	0.779256	0.435829	0.535585	Higher
HP:0000350	Small forehead	0.00158228	0.00111795	0.000855641	0.000323264	0.779256	0.435829	0.535585	Higher
HP:0000329	Facial hemangioma	0.00158228	0.00111795	0.000855641	0.000323264	0.779256	0.435829	0.535585	Higher
HP:0000273	Facial grimacing	0.00158228	0.00111795	0.000855641	0.000323264	0.779256	0.435829	0.535585	Higher
HP:0000675	Macrodontia of permanent maxillary central incisor	0.00158228	0.00111795	0.000855641	0.000323264	0.779256	0.435829	0.535585	Higher
HP:0000282	Facial edema	0.000791139	0.000790826	0.00171128	0.000456968	-0.764595	0.444513	0.545045	Lower
HP:0002688	Absent frontal sinuses	0.00237342	0.00136867	0.00146681	0.000423122	0.753345	0.451242	0.549641	Higher
HP:0000652	Lower eyelid coloboma	0.00237342	0.00136867	0.00146681	0.000423122	0.753345	0.451242	0.549641	Higher
HP:0002227	White eyelashes	0.00237342	0.00136867	0.00146681	0.000423122	0.753345	0.451242	0.549641	Higher
HP:0000698	Conical tooth	0.00474683	0.00193328	0.00342256	0.000645696	0.73164	0.464389	0.564411	Higher
HP:0010628	Facial palsy	0.0110759	0.00294373	0.013568	0.00127905	-0.721565	0.470562	0.570659	Lower
HP:0032569	Temporal bossing	0.000791139	0.000790826	0.000366703	0.000211677	0.682576	0.494875	0.571327	Higher
HP:0000183	Difficulty in tongue movements	0.000791139	0.000790826	0.000366703	0.000211677	0.682576	0.494875	0.571327	Higher
HP:0032106	Conjunctival icterus	0.000791139	0.000790826	0.000366703	0.000211677	0.682576	0.494875	0.571327	Higher
HP:0400000	Tall chin	0.000791139	0.000790826	0.000366703	0.000211677	0.682576	0.494875	0.571327	Higher
HP:0004484	Craniofacial asymmetry	0.000791139	0.000790826	0.000366703	0.000211677	0.682576	0.494875	0.571327	Higher
HP:0005285	Absent nasal bridge	0.000791139	0.000790826	0.000366703	0.000211677	0.682576	0.494875	0.571327	Higher
HP:0011315	Unicoronal synostosis	0.000791139	0.000790826	0.000366703	0.000211677	0.682576	0.494875	0.571327	Higher
HP:0011829	Narrow philtrum	0.000791139	0.000790826	0.000366703	0.000211677	0.682576	0.494875	0.571327	Higher
HP:0002010	Narrow maxilla	0.000791139	0.000790826	0.000366703	0.000211677	0.682576	0.494875	0.571327	Higher
HP:0009102	Anterior open-bite malocclusion	0.000791139	0.000790826	0.00158905	0.000440372	-0.686259	0.49255	0.571327	Lower
HP:0011087	Talon cusp	0.000791139	0.000790826	0.000366703	0.000211677	0.682576	0.494875	0.571327	Higher
HP:0006342	Peg-shaped maxillary lateral incisors	0.000791139	0.000790826	0.000366703	0.000211677	0.682576	0.494875	0.571327	Higher
HP:0000346	Whistling appearance	0.000791139	0.000790826	0.000366703	0.000211677	0.682576	0.494875	0.571327	Higher
HP:0012905	Euryblepharon	0.000791139	0.000790826	0.000366703	0.000211677	0.682576	0.494875	0.571327	Higher
HP:0012801	Narrow jaw	0.000791139	0.000790826	0.000366703	0.000211677	0.682576	0.494875	0.571327	Higher
HP:0009554	Preauricular hair displacement	0.000791139	0.000790826	0.000366703	0.000211677	0.682576	0.494875	0.571327	Higher
HP:0004428	Elfin facies	0.000791139	0.000790826	0.000366703	0.000211677	0.682576	0.494875	0.571327	Higher
HP:0000224	Hypogeusia	0.000791139	0.000790826	0.000366703	0.000211677	0.682576	0.494875	0.571327	Higher
HP:0006347	Microdontia of primary teeth	0.000791139	0.000790826	0.000366703	0.000211677	0.682576	0.494875	0.571327	Higher
HP:0011468	Facial tics	0.000791139	0.000790826	0.000366703	0.000211677	0.682576	0.494875	0.571327	Higher
HP:0001096	Keratoconjunctivitis	0.000791139	0.000790826	0.000366703	0.000211677	0.682576	0.494875	0.571327	Higher
HP:0000287	Increased facial adipose tissue	0.000791139	0.000790826	0.000366703	0.000211677	0.682576	0.494875	0.571327	Higher
HP:0004422	Biparietal narrowing	0.000791139	0.000790826	0.000366703	0.000211677	0.682576	0.494875	0.571327	Higher
HP:0000509	Conjunctivitis	0.00712025	0.00236495	0.00562278	0.0008267	0.65121	0.514911	0.59322	Higher
HP:0001308	Tongue fasciculations	0.00553797	0.00208735	0.00427821	0.0007216	0.626485	0.530997	0.610481	Higher
HP:0003781	Excessive salivation	0.00158228	0.00111795	0.000977876	0.000345562	0.614941	0.538594	0.612844	Higher
HP:0002744	Bilateral cleft lip and palate	0.00158228	0.00111795	0.000977876	0.000345562	0.614941	0.538594	0.612844	Higher
HP:0000263	Oxycephaly	0.00158228	0.00111795	0.000977876	0.000345562	0.614941	0.538594	0.612844	Higher
HP:0000153	Abnormality of the mouth	0.00158228	0.00111795	0.000977876	0.000345562	0.614941	0.538594	0.612844	Higher
HP:0002691	Platybasia	0.00158228	0.00111795	0.000977876	0.000345562	0.614941	0.538594	0.612844	Higher
HP:0003193	Allergic rhinitis	0.000791139	0.000790826	0.00146681	0.000423122	-0.603033	0.546486	0.619277	Lower
HP:0012473	Tongue atrophy	0.000791139	0.000790826	0.00146681	0.000423122	-0.603033	0.546486	0.619277	Lower
HP:0002694	Sclerosis of skull base	0.00237342	0.00136867	0.00171128	0.000456968	0.516881	0.605239	0.682477	Higher
HP:0004406	Spontaneous, recurrent epistaxis	0.000791139	0.000790826	0.00134458	0.000405133	-0.514082	0.607195	0.682477	Lower
HP:0010729	Cherry red spot of the macula	0.000791139	0.000790826	0.00134458	0.000405133	-0.514082	0.607195	0.682477	Lower
HP:0005216	Impaired mastication	0.000791139	0.000790826	0.00134458	0.000405133	-0.514082	0.607195	0.682477	Lower
HP:0100539	Periorbital edema	0.00158228	0.00111795	0.00110011	0.000366502	0.46777	0.639949	0.71638	Higher
HP:0012810	Wide nasal base	0.00158228	0.00111795	0.00110011	0.000366502	0.46777	0.639949	0.71638	Higher
HP:0000679	Taurodontia	0.00158228	0.00111795	0.00220022	0.000518026	-0.444805	0.656461	0.718327	Lower
HP:0006334	Hypoplasia of the primary teeth	0.000791139	0.000790826	0.000488938	0.000244409	0.434714	0.66377	0.718327	Higher
HP:0011231	Prominent eyelashes	0.000791139	0.000790826	0.000488938	0.000244409	0.434714	0.66377	0.718327	Higher
HP:0006323	Premature loss of primary teeth	0.000791139	0.000790826	0.000488938	0.000244409	0.434714	0.66377	0.718327	Higher
HP:0001128	Trichiasis	0.000791139	0.000790826	0.000488938	0.000244409	0.434714	0.66377	0.718327	Higher
HP:0010807	Open bite	0.000791139	0.000790826	0.000488938	0.000244409	0.434714	0.66377	0.718327	Higher
HP:0000240	Abnormality of skull size	0.000791139	0.000790826	0.000488938	0.000244409	0.434714	0.66377	0.718327	Higher
HP:0002682	Broad skull	0.000791139	0.000790826	0.000488938	0.000244409	0.434714	0.66377	0.718327	Higher
HP:0001140	Limbal dermoid	0.000791139	0.000790826	0.000488938	0.000244409	0.434714	0.66377	0.718327	Higher
HP:0012371	Hyperplasia of midface	0.000791139	0.000790826	0.000488938	0.000244409	0.434714	0.66377	0.718327	Higher
HP:0000447	Pear-shaped nose	0.000791139	0.000790826	0.000488938	0.000244409	0.434714	0.66377	0.718327	Higher
HP:0006304	Widely-spaced incisors	0.000791139	0.000790826	0.000488938	0.000244409	0.434714	0.66377	0.718327	Higher
HP:0011819	Submucous cleft soft palate	0.000791139	0.000790826	0.000488938	0.000244409	0.434714	0.66377	0.718327	Higher
HP:0000607	Periorbital wrinkles	0.000791139	0.000790826	0.000488938	0.000244409	0.434714	0.66377	0.718327	Higher
HP:0007646	Absent lower eyelashes	0.000791139	0.000790826	0.000488938	0.000244409	0.434714	0.66377	0.718327	Higher
HP:0009720	Adenoma sebaceum	0.000791139	0.000790826	0.000488938	0.000244409	0.434714	0.66377	0.718327	Higher
HP:0100729	Large face	0.000791139	0.000790826	0.000488938	0.000244409	0.434714	0.66377	0.718327	Higher
HP:0009804	Tooth agenesis	0.000791139	0.000790826	0.00122234	0.000386303	-0.418328	0.675707	0.726977	Lower
HP:0009743	Distichiasis	0.000791139	0.000790826	0.00122234	0.000386303	-0.418328	0.675707	0.726977	Lower
HP:0010280	Stomatitis	0.000791139	0.000790826	0.00122234	0.000386303	-0.418328	0.675707	0.726977	Lower
HP:0000191	Accessory oral frenulum	0.00237342	0.00136867	0.00183352	0.000472978	0.409608	0.682093	0.731003	Higher
HP:0001097	Keratoconjunctivitis sicca	0.00237342	0.00136867	0.00183352	0.000472978	0.409608	0.682093	0.731003	Higher
HP:0004425	Flat forehead	0.00158228	0.00111795	0.00122234	0.000386303	0.334337	0.738125	0.789522	Higher
HP:0011094	Increased overbite	0.000791139	0.000790826	0.00110011	0.000366502	-0.314358	0.753249	0.801052	Lower
HP:0000674	Anodontia	0.000791139	0.000790826	0.00110011	0.000366502	-0.314358	0.753249	0.801052	Lower
HP:0009737	Lisch nodules	0.000791139	0.000790826	0.00110011	0.000366502	-0.314358	0.753249	0.801052	Lower
HP:0011120	Concave nasal ridge	0.00316456	0.00157977	0.00268916	0.000572559	0.300225	0.764005	0.810931	Higher
HP:0000534	Abnormal eyebrow morphology	0.000791139	0.000790826	0.000611172	0.000273241	0.236337	0.813171	0.854912	Higher
HP:0006357	Premature loss of permanent teeth	0.000791139	0.000790826	0.000611172	0.000273241	0.236337	0.813171	0.854912	Higher
HP:0001136	Retinal arteriolar tortuosity	0.000791139	0.000790826	0.000611172	0.000273241	0.236337	0.813171	0.854912	Higher
HP:0100337	Bilateral cleft palate	0.000791139	0.000790826	0.000611172	0.000273241	0.236337	0.813171	0.854912	Higher
HP:0100789	Torus palatinus	0.000791139	0.000790826	0.000611172	0.000273241	0.236337	0.813171	0.854912	Higher
HP:0030319	Weakness of facial musculature	0.00791139	0.00249189	0.00733407	0.000943346	0.222722	0.823752	0.864392	Higher
HP:0006480	Premature loss of teeth	0.00316456	0.00157977	0.00281139	0.000585391	0.218874	0.826748	0.865894	Higher
HP:0005321	Mandibulofacial dysostosis	0.000791139	0.000790826	0.000977876	0.000345562	-0.200259	0.841278	0.877787	Lower
HP:0004490	Calvarial hyperostosis	0.000791139	0.000790826	0.000977876	0.000345562	-0.200259	0.841278	0.877787	Lower
HP:0001349	Facial diplegia	0.00237342	0.00136867	0.00220022	0.000518026	0.121673	0.903158	0.940577	Higher
HP:0000704	Periodontitis	0.00158228	0.00111795	0.00146681	0.000423122	0.0993083	0.920893	0.954393	Higher
HP:0000230	Gingivitis	0.00158228	0.00111795	0.00146681	0.000423122	0.0993083	0.920893	0.954393	Higher
HP:0001491	Congenital fibrosis of extraocular muscles	0.000791139	0.000790826	0.000855641	0.000323264	-0.0733649	0.941516	0.954393	Lower
HP:0005450	Calvarial osteosclerosis	0.000791139	0.000790826	0.000855641	0.000323264	-0.0733649	0.941516	0.954393	Lower
HP:0001571	Multiple impacted teeth	0.000791139	0.000790826	0.000855641	0.000323264	-0.0733649	0.941516	0.954393	Lower
HP:0010541	Cutis gyrata of scalp	0.000791139	0.000790826	0.000733407	0.000299302	0.0701955	0.944038	0.954393	Higher
HP:0007665	Curly eyelashes	0.000791139	0.000790826	0.000733407	0.000299302	0.0701955	0.944038	0.954393	Higher
HP:0100334	Unilateral cleft palate	0.000791139	0.000790826	0.000733407	0.000299302	0.0701955	0.944038	0.954393	Higher
HP:0000706	Eruption failure	0.000791139	0.000790826	0.000733407	0.000299302	0.0701955	0.944038	0.954393	Higher
HP:0004474	Persistent open anterior fontanelle	0.000791139	0.000790826	0.000733407	0.000299302	0.0701955	0.944038	0.954393	Higher
HP:0003778	Short mandibular rami	0.000791139	0.000790826	0.000733407	0.000299302	0.0701955	0.944038	0.954393	Higher
HP:0031244	Swollen lip	0.000791139	0.000790826	0.000733407	0.000299302	0.0701955	0.944038	0.954393	Higher
HP:0002009	Potter facies	0.000791139	0.000790826	0.000855641	0.000323264	-0.0733649	0.941516	0.954393	Lower
HP:0032154	Aphthous ulcer	0.000791139	0.000790826	0.000733407	0.000299302	0.0701955	0.944038	0.954393	Higher
HP:0000265	Mastoiditis	0.000791139	0.000790826	0.000733407	0.000299302	0.0701955	0.944038	0.954393	Higher
HP:0000199	Tongue nodules	0.000791139	0.000790826	0.000855641	0.000323264	-0.0733649	0.941516	0.954393	Lower
HP:0002003	Large forehead	0.00237342	0.00136867	0.00244469	0.00054598	-0.0478472	0.961838	0.970614	Lower
HP:0011107	Recurrent aphthous stomatitis	0.00237342	0.00136867	0.00232245	0.000532188	0.0349807	0.972095	0.979178	Higher
HP:0000253	Progressive microcephaly	0.00791139	0.00249189	0.00794524	0.000981563	-0.012618	0.989933	0.995332	Lower
HP:0000696	Delayed eruption of permanent teeth	0.00158228	0.00111795	0.00158905	0.000440372	-0.00562498	0.995512	0.995512	Lower
HP:0000524	Conjunctival telangiectasia	0.00158228	0.00111795	0.00158905	0.000440372	-0.00562498	0.995512	0.995512	Lower
HP:0009928	Thick nasal alae	0.00158228	0.00111795	0.00158905	0.000440372	-0.00562498	0.995512	0.995512	Lower

### Sheet: 2 Puberty Gonadal Disord Z-test
This sheet provides a detailed comparison of the proportions of the secondary phenotypic category 'Puberty and Gonadal Disorders' HPO terms between a select dataset (FGD-Glossary-annotated OMIM diseases) and the entire OMIM database (all HPO database OMIM diseases), including z-statistics and Benjamini-Hochberg adjusted p-values to determine if the occurrence of each term is significantly higher or lower in the select set.
HPO	Name	Proportion in Select Set	Standard Error in Select Set	Proportion in Entire Set	Standard Error in Entire Set	z-statistic	p-value	Adjusted p-value	Higher or Lower
HP:0000135	Hypogonadism	0.0530063	0.00630179	0.00818971	0.000996427	12.5391	4.56163e-36	1.00356e-34	Higher
HP:0000044	Hypogonadotropic hypogonadism	0.0379747	0.00537609	0.00586725	0.000844377	10.5917	3.25675e-26	3.58243e-25	Higher
HP:0000815	Hypergonadotropic hypogonadism	0.0332278	0.00504127	0.00513385	0.000790134	9.90126	4.11055e-23	3.01441e-22	Higher
HP:0000823	Delayed puberty	0.0379747	0.00537609	0.00880088	0.00103262	8.61898	6.75549e-18	3.71552e-17	Higher
HP:0000026	Male hypogonadism	0.00949367	0.00272755	0.00146681	0.000423122	5.27557	1.32346e-07	5.82323e-07	Higher
HP:0000826	Precocious puberty	0.0158228	0.00350998	0.00403374	0.000700766	5.22203	1.76971e-07	6.48894e-07	Higher
HP:0008197	Absence of pubertal development	0.00632911	0.00223059	0.00110011	0.000366502	4.0819	4.46689e-05	0.000140388	Higher
HP:0000840	Adrenogenital syndrome	0.00316456	0.00157977	0.000611172	0.000273241	2.73829	0.00617604	0.0169841	Higher
HP:0012569	Delayed menarche	0.00237342	0.00136867	0.000366703	0.000211677	2.63527	0.00840711	0.0184956	Higher
HP:0000134	Female hypogonadism	0.00237342	0.00136867	0.000366703	0.000211677	2.63527	0.00840711	0.0184956	Higher
HP:0002929	Leydig cell insensitivity to gonadotropin	0.00158228	0.00111795	0.000244469	0.000172845	2.15146	0.03144	0.0532062	Higher
HP:0025515	Delayed thelarche	0.00158228	0.00111795	0.000244469	0.000172845	2.15146	0.03144	0.0532062	Higher
HP:0008185	Precocious puberty in males	0.00158228	0.00111795	0.000244469	0.000172845	2.15146	0.03144	0.0532062	Higher
HP:0010314	Premature thelarche	0.00237342	0.00136867	0.000611172	0.000273241	2.00439	0.0450283	0.0707588	Higher
HP:0012412	Premature adrenarche	0.000791139	0.000790826	0.000122234	0.000122227	1.52115	0.128222	0.148468	Higher
HP:0008226	Androgen insufficiency	0.000791139	0.000790826	0.000122234	0.000122227	1.52115	0.128222	0.148468	Higher
HP:0100000	Early onset of sexual maturation	0.000791139	0.000790826	0.000122234	0.000122227	1.52115	0.128222	0.148468	Higher
HP:0008187	Absence of secondary sex characteristics	0.000791139	0.000790826	0.000122234	0.000122227	1.52115	0.128222	0.148468	Higher
HP:0008204	Precocious puberty with Sertoli cell tumor	0.000791139	0.000790826	0.000122234	0.000122227	1.52115	0.128222	0.148468	Higher
HP:0012411	Premature pubarche	0.00158228	0.00111795	0.000611172	0.000273241	1.18074	0.237705	0.261475	Higher
HP:0010465	Precocious puberty in females	0.000791139	0.000790826	0.000244469	0.000172845	1.0151	0.310056	0.310056	Higher
HP:0008193	Primary gonadal insufficiency	0.000791139	0.000790826	0.000244469	0.000172845	1.0151	0.310056	0.310056	Higher

### Sheet: 2 Abn Ear Morphology Z-test
This sheet provides a detailed comparison of the proportions of the secondary phenotypic category 'Abnormal Ear Morphology' HPO terms between a select dataset (FGD-Glossary-annotated OMIM diseases) and the entire OMIM database (all HPO database OMIM diseases), including z-statistics and Benjamini-Hochberg adjusted p-values to determine if the occurrence of each term is significantly higher or lower in the select set.
HPO	Name	Proportion in Select Set	Standard Error in Select Set	Proportion in Entire Set	Standard Error in Entire Set	z-statistic	p-value	Adjusted p-value	Higher or Lower
HP:0000369	Low-set ears	0.248418	0.0121536	0.082875	0.00304805	17.866	2.17116e-71	1.60666e-69	Higher
HP:0000358	Posteriorly rotated ears	0.113924	0.00893655	0.0353258	0.00204095	12.4347	1.69315e-35	6.26466e-34	Higher
HP:0000400	Macrotia	0.0625	0.00680851	0.0202909	0.00155882	8.78631	1.54549e-18	3.8122e-17	Higher
HP:0008551	Microtia	0.0474684	0.00598092	0.0157682	0.00137733	7.49024	6.87461e-14	1.2718e-12	Higher
HP:0000377	Abnormal pinna morphology	0.034019	0.00509884	0.00965652	0.00108119	7.13906	9.39694e-13	1.39075e-11	Higher
HP:0000405	Conductive hearing impairment	0.0403481	0.00553471	0.0150348	0.00134542	6.22856	4.70729e-10	5.80565e-09	Higher
HP:0000396	Overfolded helix	0.0253165	0.00441835	0.007823	0.000974043	5.77079	7.89023e-09	8.3411e-08	Higher
HP:0000411	Protruding ear	0.0371835	0.00532198	0.0145459	0.00132369	5.70039	1.19536e-08	1.10571e-07	Higher
HP:0000403	Recurrent otitis media	0.0443038	0.00578771	0.019802	0.00154031	5.39905	6.6994e-08	5.50839e-07	Higher
HP:0000378	Cupped ear	0.0237342	0.00428152	0.00770077	0.000966463	5.37291	7.74747e-08	5.73313e-07	Higher
HP:0000391	Thickened helices	0.0110759	0.00294373	0.00281139	0.000585391	4.37772	1.19928e-05	8.06791e-05	Higher
HP:0000402	Stenosis of the external auditory canal	0.0134494	0.00323994	0.00403374	0.000700766	4.29332	1.76017e-05	0.000108544	Higher
HP:0000413	Atresia of the external auditory canal	0.0134494	0.00323994	0.00464491	0.000751752	3.82883	0.000128753	0.000732904	Higher
HP:0000385	Small earlobe	0.00712025	0.00236495	0.00171128	0.000456968	3.63126	0.000282045	0.00149081	Higher
HP:0009909	Uplifted earlobe	0.00712025	0.00236495	0.00183352	0.000472978	3.47465	0.000511517	0.00252349	Higher
HP:0010722	Asymmetry of the ears	0.0039557	0.00176554	0.000611172	0.000273241	3.40284	0.000666902	0.00308442	Higher
HP:0000388	Otitis media	0.00712025	0.00236495	0.00195575	0.000488459	3.32591	0.000881299	0.00383624	Higher
HP:0000389	Chronic otitis media	0.00791139	0.00249189	0.00256692	0.000559429	3.09182	0.00198933	0.00817835	Higher
HP:0020206	Simple ear	0.00712025	0.00236495	0.00232245	0.000532188	2.92001	0.00350019	0.0136323	Higher
HP:0011266	Microtia, first degree	0.00316456	0.00157977	0.000611172	0.000273241	2.73829	0.00617604	0.020774	Higher
HP:0011039	Abnormal helix morphology	0.00316456	0.00157977	0.000611172	0.000273241	2.73829	0.00617604	0.020774	Higher
HP:0400004	Long ear	0.00316456	0.00157977	0.000611172	0.000273241	2.73829	0.00617604	0.020774	Higher
HP:0000394	Lop ear	0.00316456	0.00157977	0.000733407	0.000299302	2.47354	0.0133783	0.0430431	Higher
HP:0000395	Prominent antihelix	0.00553797	0.00208735	0.00195575	0.000488459	2.40489	0.0161774	0.0498803	Higher
HP:0040080	Anteverted ears	0.0039557	0.00176554	0.00122234	0.000386303	2.27129	0.0231297	0.0684639	Higher
HP:0002265	Large fleshy ears	0.00316456	0.00157977	0.000977876	0.000345562	2.03118	0.0422371	0.120213	Higher
HP:0008589	Hypoplastic helices	0.00237342	0.00136867	0.000611172	0.000273241	2.00439	0.0450283	0.123411	Higher
HP:0009748	Large earlobe	0.00632911	0.00223059	0.00305586	0.000610238	1.83552	0.0664285	0.175561	Higher
HP:0004452	Abnormality of the middle ear ossicles	0.00237342	0.00136867	0.000733407	0.000299302	1.75877	0.0786164	0.191831	Higher
HP:0005473	Fusion of middle ear ossicles	0.00158228	0.00111795	0.000366703	0.000211677	1.74859	0.0803615	0.191831	Higher
HP:0009904	Prominent ear helix	0.00158228	0.00111795	0.000366703	0.000211677	1.74859	0.0803615	0.191831	Higher
HP:0000410	Mixed hearing impairment	0.00712025	0.00236495	0.00378927	0.000679282	1.69723	0.0896529	0.197676	Higher
HP:0000387	Absent earlobe	0.00316456	0.00157977	0.00122234	0.000386303	1.67044	0.0948318	0.197676	Higher
HP:0030025	Auricular pit	0.000791139	0.000790826	0.000122234	0.000122227	1.52115	0.128222	0.197676	Higher
HP:0011267	Microtia, third degree	0.000791139	0.000790826	0.000122234	0.000122227	1.52115	0.128222	0.197676	Higher
HP:0011268	Absent tragus	0.000791139	0.000790826	0.000122234	0.000122227	1.52115	0.128222	0.197676	Higher
HP:0040119	Unilateral conductive hearing impairment	0.000791139	0.000790826	0.000122234	0.000122227	1.52115	0.128222	0.197676	Higher
HP:0031228	Abnormal incisura morphology	0.000791139	0.000790826	0.000122234	0.000122227	1.52115	0.128222	0.197676	Higher
HP:0000357	Abnormal location of ears	0.000791139	0.000790826	0.000122234	0.000122227	1.52115	0.128222	0.197676	Higher
HP:0011247	Prominent superior crus of antihelix	0.000791139	0.000790826	0.000122234	0.000122227	1.52115	0.128222	0.197676	Higher
HP:0008569	Microtia, second degree	0.000791139	0.000790826	0.000122234	0.000122227	1.52115	0.128222	0.197676	Higher
HP:0400002	Extra concha fold	0.000791139	0.000790826	0.000122234	0.000122227	1.52115	0.128222	0.197676	Higher
HP:0011238	Prominent inferior crus of antihelix	0.000791139	0.000790826	0.000122234	0.000122227	1.52115	0.128222	0.197676	Higher
HP:0008541	Superiorly displaced ears	0.000791139	0.000790826	0.000122234	0.000122227	1.52115	0.128222	0.197676	Higher
HP:0009738	Abnormal antihelix morphology	0.000791139	0.000790826	0.000122234	0.000122227	1.52115	0.128222	0.197676	Higher
HP:0020123	Tympanosclerosis	0.000791139	0.000790826	0.000122234	0.000122227	1.52115	0.128222	0.197676	Higher
HP:0000370	Abnormality of the middle ear	0.000791139	0.000790826	0.000122234	0.000122227	1.52115	0.128222	0.197676	Higher
HP:0008544	Abnormally folded helix	0.000791139	0.000790826	0.000122234	0.000122227	1.52115	0.128222	0.197676	Higher
HP:0008559	Hypoplastic superior helix	0.00158228	0.00111795	0.000488938	0.000244409	1.4358	0.151059	0.210912	Higher
HP:0004453	Overfolding of the superior helices	0.00158228	0.00111795	0.000488938	0.000244409	1.4358	0.151059	0.210912	Higher
HP:0008577	Underfolded helix	0.00158228	0.00111795	0.000488938	0.000244409	1.4358	0.151059	0.210912	Higher
HP:0008523	Posterior helix pit	0.00158228	0.00111795	0.000488938	0.000244409	1.4358	0.151059	0.210912	Higher
HP:0009901	Crumpled ear	0.00158228	0.00111795	0.000488938	0.000244409	1.4358	0.151059	0.210912	Higher
HP:0009797	Cholesteatoma	0.00237342	0.00136867	0.000977876	0.000345562	1.35387	0.175778	0.240882	Higher
HP:0011272	Underdeveloped tragus	0.00158228	0.00111795	0.000611172	0.000273241	1.18074	0.237705	0.308599	Higher
HP:0008593	Prominent antitragus	0.00158228	0.00111795	0.000611172	0.000273241	1.18074	0.237705	0.308599	Higher
HP:0009908	Anterior creases of earlobe	0.00158228	0.00111795	0.000611172	0.000273241	1.18074	0.237705	0.308599	Higher
HP:0011381	Aplasia of the semicircular canal	0.000791139	0.000790826	0.000244469	0.000172845	1.0151	0.310056	0.358502	Higher
HP:0100015	Stahl ear	0.000791139	0.000790826	0.000244469	0.000172845	1.0151	0.310056	0.358502	Higher
HP:0030676	Satyr ear	0.000791139	0.000790826	0.000244469	0.000172845	1.0151	0.310056	0.358502	Higher
HP:0011234	Absent antihelix	0.000791139	0.000790826	0.000244469	0.000172845	1.0151	0.310056	0.358502	Higher
HP:0400005	Short ear	0.000791139	0.000790826	0.000244469	0.000172845	1.0151	0.310056	0.358502	Higher
HP:0011382	Hypoplasia of the semicircular canal	0.000791139	0.000790826	0.000244469	0.000172845	1.0151	0.310056	0.358502	Higher
HP:0005103	Calcification of the auricular cartilage	0.000791139	0.000790826	0.000244469	0.000172845	1.0151	0.310056	0.358502	Higher
HP:0040262	Glue ear	0.000791139	0.000790826	0.000366703	0.000211677	0.682576	0.494875	0.546578	Higher
HP:0004459	Exostosis of the external auditory canal	0.000791139	0.000790826	0.000366703	0.000211677	0.682576	0.494875	0.546578	Higher
HP:0008529	Absence of acoustic reflex	0.000791139	0.000790826	0.000366703	0.000211677	0.682576	0.494875	0.546578	Higher
HP:0008513	Bilateral conductive hearing impairment	0.00158228	0.00111795	0.00110011	0.000366502	0.46777	0.639949	0.696415	Higher
HP:0011387	Enlarged vestibular aqueduct	0.000791139	0.000790826	0.000488938	0.000244409	0.434714	0.66377	0.71187	Higher
HP:0000376	Incomplete partition of the cochlea type II	0.000791139	0.000790826	0.000611172	0.000273241	0.236337	0.813171	0.84753	Higher
HP:0009899	Prominent crus of helix	0.000791139	0.000790826	0.000611172	0.000273241	0.236337	0.813171	0.84753	Higher
HP:0009892	Anotia	0.000791139	0.000790826	0.000977876	0.000345562	-0.200259	0.841278	0.864647	Lower
HP:0000356	Abnormality of the outer ear	0.000791139	0.000790826	0.000733407	0.000299302	0.0701955	0.944038	0.944038	Higher
HP:0009907	Attached earlobe	0.000791139	0.000790826	0.000855641	0.000323264	-0.0733649	0.941516	0.944038	Lower

### Sheet: 2 Abn of the Skeletal Z-test
This sheet provides a detailed comparison of the proportions of the secondary phenotypic category 'Abnormality of the Skeletal System' HPO terms between a select dataset (FGD-Glossary-annotated OMIM diseases) and the entire OMIM database (all HPO database OMIM diseases), including z-statistics and Benjamini-Hochberg adjusted p-values to determine if the occurrence of each term is significantly higher or lower in the select set.
HPO	Name	Proportion in Select Set	Standard Error in Select Set	Proportion in Entire Set	Standard Error in Entire Set	z-statistic	p-value	Adjusted p-value	Higher or Lower
HP:0000347	Micrognathia	0.199367	0.0112375	0.0712627	0.00284429	14.9313	2.06276e-50	1.81316e-47	Higher
HP:0000470	Short neck	0.103639	0.00857294	0.0348368	0.00202729	11.0947	1.33129e-28	5.85101e-26	Higher
HP:0000252	Microcephaly	0.234968	0.0119253	0.121134	0.00360738	10.9756	5.00954e-28	1.4678e-25	Higher
HP:0004209	Clinodactyly of the 5th finger	0.0822785	0.00772903	0.0288473	0.00185052	9.49058	2.29749e-21	4.03899e-19	Higher
HP:0000248	Brachycephaly	0.0735759	0.00734344	0.0240802	0.00169486	9.49331	2.23817e-21	4.03899e-19	Higher
HP:0002750	Delayed skeletal maturation	0.068038	0.00708274	0.0223689	0.00163496	9.08442	1.04256e-19	1.52735e-17	Higher
HP:0002007	Frontal bossing	0.0941456	0.00821402	0.0400929	0.00216893	8.42303	3.66884e-17	4.60702e-15	Higher
HP:0000767	Pectus excavatum	0.0759494	0.00745138	0.0304364	0.00189925	8.02755	9.94411e-16	1.09261e-13	Higher
HP:0002650	Scoliosis	0.159019	0.0102859	0.0875199	0.00312437	7.99043	1.34468e-15	1.31331e-13	Higher
HP:0000272	Malar flattening	0.0688291	0.00712077	0.0275027	0.00180813	7.65105	1.99349e-14	1.75228e-12	Higher
HP:0000256	Macrocephaly	0.0830696	0.00776275	0.0365481	0.00207465	7.60734	2.79799e-14	2.23585e-12	Higher
HP:0000260	Wide anterior fontanel	0.0356013	0.0052118	0.00977876	0.00108794	7.47676	7.61797e-14	5.58016e-12	Higher
HP:0030084	Clinodactyly	0.0522152	0.0062572	0.0187019	0.00149775	7.36828	1.72838e-13	1.16865e-11	Higher
HP:0012385	Camptodactyly	0.0522152	0.0062572	0.0189463	0.00150732	7.28215	3.28537e-13	2.06274e-11	Higher
HP:0000960	Sacral dimple	0.0316456	0.0049238	0.00843418	0.00101106	7.19093	6.435e-13	3.77091e-11	Higher
HP:0001159	Syndactyly	0.0458861	0.00588528	0.0160127	0.00138779	7.05861	1.68175e-12	9.2391e-11	Higher
HP:0001845	Overlapping toe	0.0292722	0.00474136	0.00757854	0.000958821	7.04822	1.81227e-12	9.37048e-11	Higher
HP:0000278	Retrognathia	0.0585443	0.00660342	0.0235912	0.00167799	6.97804	2.99335e-12	1.46175e-10	Higher
HP:0009778	Short thumb	0.0308544	0.00486385	0.00867865	0.00102549	6.83917	7.9655e-12	3.68509e-10	Higher
HP:0001156	Brachydactyly	0.0719937	0.00727025	0.0332478	0.00198215	6.66898	2.57587e-11	1.1321e-09	Higher
HP:0000303	Mandibular prognathia	0.0530063	0.00630179	0.0217577	0.00161297	6.50476	7.78174e-11	2.88888e-09	Higher
HP:0000268	Dolichocephaly	0.0435127	0.00573818	0.0161349	0.00139299	6.50273	7.88773e-11	2.88888e-09	Higher
HP:0001162	Postaxial hand polydactyly	0.0356013	0.0052118	0.0117345	0.0011906	6.51219	7.40652e-11	2.88888e-09	Higher
HP:0001770	Toe syndactyly	0.0253165	0.00441835	0.00660066	0.000895267	6.51962	7.04873e-11	2.88888e-09	Higher
HP:0009466	Radial deviation of finger	0.0213608	0.00406674	0.00525608	0.000799436	6.21291	5.2012e-10	1.82874e-08	Higher
HP:0001388	Joint laxity	0.0522152	0.0062572	0.0226134	0.00164366	6.08986	1.13013e-09	3.8207e-08	Higher
HP:0100259	Postaxial polydactyly	0.0268987	0.00455063	0.00867865	0.00102549	5.7499	8.92975e-09	2.90713e-07	Higher
HP:0001182	Tapered finger	0.0387658	0.00542957	0.0155238	0.00136678	5.68695	1.29329e-08	4.06001e-07	Higher
HP:0001374	Congenital hip dislocation	0.0221519	0.00413969	0.00647843	0.000886993	5.62432	1.86244e-08	5.64512e-07	Higher
HP:0002808	Kyphosis	0.0506329	0.0061668	0.0232245	0.00166521	5.60612	2.06909e-08	5.86905e-07	Higher
HP:0001773	Short foot	0.0332278	0.00504127	0.0124679	0.00122679	5.60606	2.06986e-08	5.86905e-07	Higher
HP:0000327	Hypoplasia of the maxilla	0.028481	0.00467875	0.0100232	0.00110132	5.49851	3.83004e-08	1.05206e-06	Higher
HP:0001838	Rocker bottom foot	0.0221519	0.00413969	0.0067229	0.000903463	5.47006	4.49878e-08	1.19831e-06	Higher
HP:0004279	Short palm	0.0261076	0.00448503	0.00880088	0.00103262	5.46166	4.71716e-08	1.21952e-06	Higher
HP:0009473	Joint contracture of the hand	0.0245253	0.00435053	0.00806747	0.000989024	5.40139	6.61271e-08	1.66073e-06	Higher
HP:0000239	Large fontanelles	0.0189873	0.0038388	0.00537832	0.000808628	5.32621	1.00283e-07	2.44857e-06	Higher
HP:0001382	Joint hypermobility	0.0419304	0.00563754	0.0185796	0.00149294	5.30231	1.14343e-07	2.71643e-06	Higher
HP:0001305	Dandy-Walker malformation	0.0276899	0.00461519	0.0101455	0.00110795	5.22642	1.7282e-07	3.99761e-06	Higher
HP:0009623	Proximal placement of thumb	0.0174051	0.00367834	0.00476714	0.000761532	5.22029	1.78646e-07	4.0264e-06	Higher
HP:0010442	Polydactyly	0.0213608	0.00406674	0.00684513	0.000911583	5.14624	2.65756e-07	5.83998e-06	Higher
HP:0011304	Broad thumb	0.0245253	0.00435053	0.00855641	0.0010183	5.13719	2.78875e-07	5.9788e-06	Higher
HP:0000774	Narrow chest	0.0324367	0.00498293	0.0132013	0.00126188	5.10784	3.25858e-07	6.81975e-06	Higher
HP:0001830	Postaxial foot polydactyly	0.0197785	0.00391638	0.00611172	0.000861683	5.09498	3.48771e-07	7.12953e-06	Higher
HP:0000939	Osteoporosis	0.0348101	0.00515568	0.0150348	0.00134542	4.96495	6.87177e-07	1.37279e-05	Higher
HP:0100258	Preaxial polydactyly	0.0134494	0.00323994	0.00330033	0.0006341	4.93162	8.15524e-07	1.59299e-05	Higher
HP:0002937	Hemivertebrae	0.0181962	0.00375949	0.00562278	0.0008267	4.88537	1.03233e-06	1.97265e-05	Higher
HP:0002827	Hip dislocation	0.0316456	0.0049238	0.0133236	0.00126764	4.8653	1.14282e-06	2.11977e-05	Higher
HP:0100807	Long fingers	0.0197785	0.00391638	0.00647843	0.000886993	4.86277	1.15755e-06	2.11977e-05	Higher
HP:0000308	Microretrognathia	0.0213608	0.00406674	0.00733407	0.000943346	4.85827	1.18414e-06	2.12421e-05	Higher
HP:0001840	Metatarsus adductus	0.0158228	0.00350998	0.00464491	0.000751752	4.73434	2.19767e-06	3.78775e-05	Higher
HP:0005487	Prominent metopic ridge	0.0158228	0.00350998	0.00464491	0.000751752	4.73434	2.19767e-06	3.78775e-05	Higher
HP:0200055	Small hand	0.0237342	0.00428152	0.00892312	0.0010397	4.71873	2.37318e-06	4.01159e-05	Higher
HP:0000243	Trigonocephaly	0.0174051	0.00367834	0.00550055	0.000817715	4.6935	2.6857e-06	4.4542e-05	Higher
HP:0001385	Hip dysplasia	0.0268987	0.00455063	0.0108789	0.00114687	4.67552	2.93215e-06	4.77289e-05	Higher
HP:0000902	Rib fusion	0.0110759	0.00294373	0.00256692	0.000559429	4.63371	3.59172e-06	5.74023e-05	Higher
HP:0010554	Cutaneous finger syndactyly	0.0134494	0.00323994	0.00366703	0.000668277	4.59995	4.22583e-06	6.63305e-05	Higher
HP:0001363	Craniosynostosis	0.0268987	0.00455063	0.0111233	0.00115954	4.56767	4.93166e-06	7.60513e-05	Higher
HP:0003083	Dislocated radial head	0.0166139	0.00359521	0.00537832	0.000808628	4.49693	6.89414e-06	0.000104482	Higher
HP:0009777	Absent thumb	0.0150316	0.00342248	0.00464491	0.000751752	4.43744	9.10335e-06	0.000135624	Higher
HP:0004482	Relative macrocephaly	0.0181962	0.00375949	0.00635619	0.000878639	4.41397	1.01492e-05	0.000144628	Higher
HP:0000270	Delayed cranial suture closure	0.0142405	0.00333253	0.00427821	0.0007216	4.41286	1.02013e-05	0.000144628	Higher
HP:0003100	Slender long bone	0.0142405	0.00333253	0.00427821	0.0007216	4.41286	1.02013e-05	0.000144628	Higher
HP:0000766	Abnormal sternum morphology	0.0102848	0.00283779	0.00244469	0.00054598	4.39645	1.10034e-05	0.000153523	Higher
HP:0200021	Down-sloping shoulders	0.0110759	0.00294373	0.00281139	0.000585391	4.37772	1.19928e-05	0.000164714	Higher
HP:0001357	Plagiocephaly	0.0268987	0.00455063	0.0116123	0.00118446	4.35788	1.31329e-05	0.000177598	Higher
HP:0004691	2-3 toe syndactyly	0.0221519	0.00413969	0.00892312	0.0010397	4.2557	2.084e-05	0.000277551	Higher
HP:0000773	Short ribs	0.0213608	0.00406674	0.00855641	0.0010183	4.20233	2.64184e-05	0.000341496	Higher
HP:0010055	Broad hallux	0.0213608	0.00406674	0.00855641	0.0010183	4.20233	2.64184e-05	0.000341496	Higher
HP:0002974	Radioulnar synostosis	0.0134494	0.00323994	0.00415597	0.000711261	4.19606	2.71597e-05	0.000345991	Higher
HP:0003974	Absent radius	0.0118671	0.00304583	0.00342256	0.000645696	4.15058	3.31637e-05	0.000416442	Higher
HP:0000878	11 pairs of ribs	0.0134494	0.00323994	0.00427821	0.0007216	4.10108	4.11227e-05	0.00050911	Higher
HP:0002984	Hypoplasia of the radius	0.0158228	0.00350998	0.00562278	0.0008267	4.05161	5.08663e-05	0.000620993	Higher
HP:0006443	Patellar aplasia	0.00870253	0.00261247	0.00207799	0.000503462	4.0318	5.53522e-05	0.000666502	Higher
HP:0002751	Kyphoscoliosis	0.0356013	0.0052118	0.0183352	0.00148327	4.01776	5.87545e-05	0.000688603	Higher
HP:0001852	Sandal gap	0.0221519	0.00413969	0.00941205	0.00106754	4.02044	5.8089e-05	0.000688603	Higher
HP:0010557	Overlapping fingers	0.0118671	0.00304583	0.00366703	0.000668277	3.94025	8.13951e-05	0.000929173	Higher
HP:0002866	Hypoplastic iliac wing	0.0118671	0.00304583	0.00366703	0.000668277	3.94025	8.13951e-05	0.000929173	Higher
HP:0000895	Lateral clavicle hook	0.00870253	0.00261247	0.00220022	0.000518026	3.88878	0.00010075	0.00113537	Higher
HP:0001831	Short toe	0.0158228	0.00350998	0.00598949	0.000853075	3.82071	0.000133071	0.00148062	Higher
HP:0000888	Horizontal ribs	0.00791139	0.00249189	0.00195575	0.000488459	3.76112	0.000169154	0.00185858	Higher
HP:0010034	Short 1st metacarpal	0.00870253	0.00261247	0.00232245	0.000532188	3.75174	0.000175611	0.00185978	Higher
HP:0003316	Butterfly vertebrae	0.00870253	0.00261247	0.00232245	0.000532188	3.75174	0.000175611	0.00185978	Higher
HP:0011330	Metopic synostosis	0.00870253	0.00261247	0.00232245	0.000532188	3.75174	0.000175611	0.00185978	Higher
HP:0005616	Accelerated skeletal maturation	0.0134494	0.00323994	0.00476714	0.000761532	3.74201	0.000182554	0.0019103	Higher
HP:0010743	Short metatarsal	0.0158228	0.00350998	0.00623396	0.000870203	3.67326	0.000239476	0.00247647	Higher
HP:0006380	Knee flexion contracture	0.0213608	0.00406674	0.00977876	0.00108794	3.62112	0.000293333	0.00299814	Higher
HP:0000921	Missing ribs	0.00791139	0.00249189	0.00207799	0.000503462	3.61525	0.000300054	0.00303158	Higher
HP:0000894	Short clavicles	0.0126582	0.00314446	0.00452267	0.00074184	3.60369	0.000313727	0.00313371	Higher
HP:0001212	Prominent fingertip pads	0.0134494	0.00323994	0.00501161	0.000780719	3.57378	0.000351871	0.00347522	Higher
HP:0002948	Vertebral fusion	0.0102848	0.00283779	0.00330033	0.0006341	3.55879	0.000372567	0.00363874	Higher
HP:0002967	Cubitus valgus	0.0142405	0.00333253	0.00550055	0.000817715	3.55279	0.000381175	0.0036819	Higher
HP:0012725	Cutaneous syndactyly	0.00870253	0.00261247	0.00256692	0.000559429	3.49379	0.000476222	0.00454999	Higher
HP:0006297	Enamel hypoplasia	0.0205696	0.00399233	0.00965652	0.00108119	3.44396	0.000573267	0.0054183	Higher
HP:0000768	Pectus carinatum	0.0300633	0.00480304	0.0162572	0.00139817	3.42624	0.000612005	0.0057229	Higher
HP:0000882	Hypoplastic scapulae	0.00949367	0.00272755	0.00305586	0.000610238	3.41009	0.000649405	0.00600871	Higher
HP:0002987	Elbow flexion contracture	0.0197785	0.00391638	0.00928982	0.00106065	3.3742	0.000740307	0.00677844	Higher
HP:0011109	Chronic sinusitis	0.0102848	0.00283779	0.0035448	0.000657085	3.35182	0.000802827	0.0072751	Higher
HP:0004689	Short fourth metatarsal	0.00632911	0.00223059	0.00158905	0.000440372	3.32993	0.000868685	0.00779157	Higher
HP:0000879	Short sternum	0.00712025	0.00236495	0.00195575	0.000488459	3.32591	0.000881299	0.00782486	Higher
HP:0004440	Coronal craniosynostosis	0.00949367	0.00272755	0.0031781	0.000622285	3.30121	0.000962685	0.008462	Higher
HP:0000938	Osteopenia	0.0356013	0.0052118	0.0209021	0.00158163	3.25362	0.00113946	0.00991665	Higher
HP:0003022	Hypoplasia of the ulna	0.0118671	0.00304583	0.00464491	0.000751752	3.19911	0.00137853	0.0118797	Higher
HP:0003065	Patellar hypoplasia	0.00632911	0.00223059	0.00171128	0.000456968	3.16964	0.00152628	0.0130253	Higher
HP:0005792	Short humerus	0.0110759	0.00294373	0.00427821	0.0007216	3.13093	0.00174255	0.0147279	Higher
HP:0009803	Short phalanx of finger	0.0181962	0.00375949	0.00880088	0.00103262	3.11546	0.0018366	0.015375	Higher
HP:0100490	Camptodactyly of finger	0.0126582	0.00314446	0.00525608	0.000799436	3.10863	0.00187957	0.0155862	Higher
HP:0010049	Short metacarpal	0.022943	0.00421126	0.0121012	0.00120884	3.10268	0.00191776	0.0157543	Higher
HP:0005613	Aplasia/hypoplasia of the femur	0.00316456	0.00157977	0.000488938	0.000244409	3.04327	0.00234025	0.0185322	Higher
HP:0006628	Absent sternal ossification	0.00316456	0.00157977	0.000488938	0.000244409	3.04327	0.00234025	0.0185322	Higher
HP:0000892	Bifid ribs	0.00316456	0.00157977	0.000488938	0.000244409	3.04327	0.00234025	0.0185322	Higher
HP:0000915	Pectus excavatum of inferior sternum	0.00316456	0.00157977	0.000488938	0.000244409	3.04327	0.00234025	0.0185322	Higher
HP:0003097	Short femur	0.00870253	0.00261247	0.00305586	0.000610238	3.03213	0.00242838	0.0190585	Higher
HP:0001371	Flexion contracture	0.0435127	0.00573818	0.0279917	0.00182367	3.00723	0.00263644	0.0203796	Higher
HP:0004626	Lumbar scoliosis	0.00553797	0.00208735	0.00146681	0.000423122	3.00646	0.00264308	0.0203796	Higher
HP:0001177	Preaxial hand polydactyly	0.00949367	0.00272755	0.0035448	0.000657085	2.99408	0.00275269	0.0208588	Higher
HP:0000586	Shallow orbits	0.00949367	0.00272755	0.0035448	0.000657085	2.99408	0.00275269	0.0208588	Higher
HP:0001181	Adducted thumb	0.0142405	0.00333253	0.00647843	0.000886993	2.97347	0.00294449	0.0221214	Higher
HP:0003031	Ulnar bowing	0.00712025	0.00236495	0.00232245	0.000532188	2.92001	0.00350019	0.0258544	Higher
HP:0002996	Limited elbow movement	0.00712025	0.00236495	0.00232245	0.000532188	2.92001	0.00350019	0.0258544	Higher
HP:0011108	Recurrent sinusitis	0.0166139	0.00359521	0.00818971	0.000996427	2.90133	0.00371579	0.0272182	Higher
HP:0002085	Occipital encephalocele	0.00949367	0.00272755	0.00366703	0.000668277	2.8976	0.00376034	0.0273169	Higher
HP:0004590	Hypoplastic sacrum	0.0039557	0.00176554	0.000855641	0.000323264	2.8796	0.00398185	0.0286889	Higher
HP:0002804	Arthrogryposis multiplex congenita	0.0213608	0.00406674	0.0116123	0.00118446	2.85665	0.00428136	0.0305961	Higher
HP:0005815	Supernumerary ribs	0.00553797	0.00208735	0.00158905	0.000440372	2.8425	0.00447606	0.0314757	Higher
HP:0005261	Joint hemorrhage	0.00553797	0.00208735	0.00158905	0.000440372	2.8425	0.00447606	0.0314757	Higher
HP:0009882	Short distal phalanx of finger	0.0181962	0.00375949	0.00941205	0.00106754	2.8398	0.00451418	0.0314918	Higher
HP:0003273	Hip contracture	0.0134494	0.00323994	0.00623396	0.000870203	2.82392	0.00474403	0.0328346	Higher
HP:0005709	2-3 toe cutaneous syndactyly	0.00712025	0.00236495	0.00244469	0.00054598	2.79627	0.00516958	0.0355004	Higher
HP:0004443	Lambdoidal craniosynostosis	0.00632911	0.00223059	0.00207799	0.000503462	2.7377	0.00618698	0.0421578	Higher
HP:0010579	Cone-shaped epiphysis	0.00712025	0.00236495	0.00256692	0.000559429	2.67754	0.00741649	0.0501469	Higher
HP:0003026	Short long bone	0.0166139	0.00359521	0.00867865	0.00102549	2.67344	0.00750776	0.0503765	Higher
HP:0009756	Popliteal pterygium	0.0039557	0.00176554	0.000977876	0.000345562	2.65768	0.00786806	0.0516121	Higher
HP:0001362	Calvarial skull defect	0.0039557	0.00176554	0.000977876	0.000345562	2.65768	0.00786806	0.0516121	Higher
HP:0006644	Thoracic dysplasia	0.0039557	0.00176554	0.000977876	0.000345562	2.65768	0.00786806	0.0516121	Higher
HP:0000269	Prominent occiput	0.00791139	0.00249189	0.00305586	0.000610238	2.64415	0.0081897	0.0520412	Higher
HP:0003278	Square pelvis bone	0.00237342	0.00136867	0.000366703	0.000211677	2.63527	0.00840711	0.0520412	Higher
HP:0031878	Acromicria	0.00237342	0.00136867	0.000366703	0.000211677	2.63527	0.00840711	0.0520412	Higher
HP:0011300	Broad fingertip	0.00237342	0.00136867	0.000366703	0.000211677	2.63527	0.00840711	0.0520412	Higher
HP:0002946	Supernumerary vertebrae	0.00237342	0.00136867	0.000366703	0.000211677	2.63527	0.00840711	0.0520412	Higher
HP:0000917	Superior pectus carinatum	0.00237342	0.00136867	0.000366703	0.000211677	2.63527	0.00840711	0.0520412	Higher
HP:0008439	Lumbar hemivertebrae	0.00237342	0.00136867	0.000366703	0.000211677	2.63527	0.00840711	0.0520412	Higher
HP:0003319	Abnormality of the cervical spine	0.00237342	0.00136867	0.000366703	0.000211677	2.63527	0.00840711	0.0520412	Higher
HP:0010511	Long toe	0.00632911	0.00223059	0.00220022	0.000518026	2.60749	0.00912092	0.0556756	Higher
HP:0030043	Hip subluxation	0.00632911	0.00223059	0.00220022	0.000518026	2.60749	0.00912092	0.0556756	Higher
HP:0002280	Enlarged cisterna magna	0.0118671	0.00304583	0.00562278	0.0008267	2.57931	0.00989991	0.0596029	Higher
HP:0009381	Short finger	0.0118671	0.00304583	0.00562278	0.0008267	2.57931	0.00989991	0.0596029	Higher
HP:0001476	Delayed closure of the anterior fontanelle	0.00791139	0.00249189	0.0031781	0.000622285	2.54167	0.0110326	0.0650847	Higher
HP:0000912	Sprengel anomaly	0.00553797	0.00208735	0.00183352	0.000472978	2.54271	0.0109997	0.0650847	Higher
HP:0003041	Humeroradial synostosis	0.00553797	0.00208735	0.00183352	0.000472978	2.54271	0.0109997	0.0650847	Higher
HP:0030799	Scaphocephaly	0.00949367	0.00272755	0.00415597	0.000711261	2.53695	0.0111823	0.065528	Higher
HP:0002084	Encephalocele	0.00870253	0.00261247	0.00366703	0.000668277	2.53438	0.0112646	0.0655735	Higher
HP:0005830	Flexion contracture of toe	0.00474683	0.00193328	0.00146681	0.000423122	2.48846	0.0128296	0.0737073	Higher
HP:0000890	Long clavicles	0.00474683	0.00193328	0.00146681	0.000423122	2.48846	0.0128296	0.0737073	Higher
HP:0001829	Foot polydactyly	0.00316456	0.00157977	0.000733407	0.000299302	2.47354	0.0133783	0.0749012	Higher
HP:0011327	Posterior plagiocephaly	0.00316456	0.00157977	0.000733407	0.000299302	2.47354	0.0133783	0.0749012	Higher
HP:0005914	Aplasia/Hypoplasia involving the metacarpal bones	0.00316456	0.00157977	0.000733407	0.000299302	2.47354	0.0133783	0.0749012	Higher
HP:0004481	Progressive macrocephaly	0.00316456	0.00157977	0.000733407	0.000299302	2.47354	0.0133783	0.0749012	Higher
HP:0002944	Thoracolumbar scoliosis	0.00712025	0.00236495	0.00281139	0.000585391	2.45359	0.014144	0.0781923	Higher
HP:0004442	Sagittal craniosynostosis	0.00712025	0.00236495	0.00281139	0.000585391	2.45359	0.014144	0.0781923	Higher
HP:0002990	Fibular aplasia	0.00553797	0.00208735	0.00195575	0.000488459	2.40489	0.0161774	0.0883226	Higher
HP:0008839	Hypoplastic pelvis	0.00553797	0.00208735	0.00195575	0.000488459	2.40489	0.0161774	0.0883226	Higher
HP:0001841	Preaxial foot polydactyly	0.00632911	0.00223059	0.00244469	0.00054598	2.36412	0.0180731	0.098063	Higher
HP:0002684	Thickened calvaria	0.00870253	0.00261247	0.0039115	0.000690109	2.35484	0.0185305	0.0999281	Higher
HP:0003038	Fibular hypoplasia	0.00791139	0.00249189	0.00342256	0.000645696	2.34635	0.0189582	0.100387	Higher
HP:0009237	Short 5th finger	0.00791139	0.00249189	0.00342256	0.000645696	2.34635	0.0189582	0.100387	Higher
HP:0001187	Hyperextensibility of the finger joints	0.00712025	0.00236495	0.00293363	0.000597945	2.34771	0.0188893	0.100387	Higher
HP:0001822	Hallux valgus	0.0110759	0.00294373	0.00550055	0.000817715	2.34146	0.0192083	0.101102	Higher
HP:0003042	Elbow dislocation	0.00474683	0.00193328	0.00158905	0.000440372	2.33195	0.0197031	0.102479	Higher
HP:0001059	Pterygium	0.00474683	0.00193328	0.00158905	0.000440372	2.33195	0.0197031	0.102479	Higher
HP:0005257	Thoracic hypoplasia	0.0102848	0.00283779	0.00501161	0.000780719	2.31419	0.0206573	0.106186	Higher
HP:0000883	Thin ribs	0.0102848	0.00283779	0.00501161	0.000780719	2.31419	0.0206573	0.106186	Higher
HP:0009767	Aplasia/Hypoplasia of the phalanges of the hand	0.00237342	0.00136867	0.000488938	0.000244409	2.29129	0.0219466	0.107771	Higher
HP:0010584	Pseudoepiphyses	0.00237342	0.00136867	0.000488938	0.000244409	2.29129	0.0219466	0.107771	Higher
HP:0001853	Bifid distal phalanx of toe	0.00237342	0.00136867	0.000488938	0.000244409	2.29129	0.0219466	0.107771	Higher
HP:0008826	Dislocation of the femoral head	0.00237342	0.00136867	0.000488938	0.000244409	2.29129	0.0219466	0.107771	Higher
HP:0010714	2-4 toe syndactyly	0.00237342	0.00136867	0.000488938	0.000244409	2.29129	0.0219466	0.107771	Higher
HP:0006585	Congenital pseudoarthrosis of the clavicle	0.00237342	0.00136867	0.000488938	0.000244409	2.29129	0.0219466	0.107771	Higher
HP:0005650	2-5 finger cutaneous syndactyly	0.00237342	0.00136867	0.000488938	0.000244409	2.29129	0.0219466	0.107771	Higher
HP:0001215	Camptodactyly of 2nd-5th fingers	0.00237342	0.00136867	0.000488938	0.000244409	2.29129	0.0219466	0.107771	Higher
HP:0005474	Decreased calvarial ossification	0.00553797	0.00208735	0.00207799	0.000503462	2.27404	0.0229635	0.111098	Higher
HP:0002999	Patellar dislocation	0.00553797	0.00208735	0.00207799	0.000503462	2.27404	0.0229635	0.111098	Higher
HP:0001849	Foot oligodactyly	0.0039557	0.00176554	0.00122234	0.000386303	2.27129	0.0231297	0.111098	Higher
HP:0000244	Brachyturricephaly	0.0039557	0.00176554	0.00122234	0.000386303	2.27129	0.0231297	0.111098	Higher
HP:0010066	Duplication of phalanx of hallux	0.00316456	0.00157977	0.000855641	0.000323264	2.23997	0.0250931	0.117324	Higher
HP:0009464	Ulnar deviation of the 2nd finger	0.00316456	0.00157977	0.000855641	0.000323264	2.23997	0.0250931	0.117324	Higher
HP:0006498	Aplasia/Hypoplasia of the patella	0.00316456	0.00157977	0.000855641	0.000323264	2.23997	0.0250931	0.117324	Higher
HP:0001060	Axillary pterygium	0.00316456	0.00157977	0.000855641	0.000323264	2.23997	0.0250931	0.117324	Higher
HP:0010759	Prominence of the premaxilla	0.00316456	0.00157977	0.000855641	0.000323264	2.23997	0.0250931	0.117324	Higher
HP:0001591	Bell-shaped thorax	0.00791139	0.00249189	0.00366703	0.000668277	2.16262	0.0305703	0.127982	Higher
HP:0006101	Finger syndactyly	0.00553797	0.00208735	0.00220022	0.000518026	2.1495	0.0315951	0.127982	Higher
HP:0001161	Hand polydactyly	0.00553797	0.00208735	0.00220022	0.000518026	2.1495	0.0315951	0.127982	Higher
HP:0011927	Short digit	0.00474683	0.00193328	0.00171128	0.000456968	2.18504	0.0288857	0.127982	Higher
HP:0006507	Aplasia/hypoplasia of the humerus	0.00158228	0.00111795	0.000244469	0.000172845	2.15146	0.03144	0.127982	Higher
HP:0025232	Bursitis	0.00158228	0.00111795	0.000244469	0.000172845	2.15146	0.03144	0.127982	Higher
HP:0004977	Bilateral radial aplasia	0.00158228	0.00111795	0.000244469	0.000172845	2.15146	0.03144	0.127982	Higher
HP:0010059	Broad hallux phalanx	0.00158228	0.00111795	0.000244469	0.000172845	2.15146	0.03144	0.127982	Higher
HP:0009104	Aplasia/Hypoplasia of the pubic bone	0.00158228	0.00111795	0.000244469	0.000172845	2.15146	0.03144	0.127982	Higher
HP:0005025	Hypoplastic distal humeri	0.00158228	0.00111795	0.000244469	0.000172845	2.15146	0.03144	0.127982	Higher
HP:0005060	Limited elbow flexion/extension	0.00158228	0.00111795	0.000244469	0.000172845	2.15146	0.03144	0.127982	Higher
HP:0003312	Abnormal form of the vertebral bodies	0.00158228	0.00111795	0.000244469	0.000172845	2.15146	0.03144	0.127982	Higher
HP:0009883	Duplication of the distal phalanx of hand	0.00158228	0.00111795	0.000244469	0.000172845	2.15146	0.03144	0.127982	Higher
HP:0005832	Dysharmonic delayed bone age	0.00158228	0.00111795	0.000244469	0.000172845	2.15146	0.03144	0.127982	Higher
HP:0005766	Disproportionate shortening of the tibia	0.00158228	0.00111795	0.000244469	0.000172845	2.15146	0.03144	0.127982	Higher
HP:0002683	Abnormal calvaria morphology	0.00158228	0.00111795	0.000244469	0.000172845	2.15146	0.03144	0.127982	Higher
HP:0008785	Delayed ossification of pubic rami	0.00158228	0.00111795	0.000244469	0.000172845	2.15146	0.03144	0.127982	Higher
HP:0009757	Intercrural pterygium	0.00158228	0.00111795	0.000244469	0.000172845	2.15146	0.03144	0.127982	Higher
HP:0009759	Neck pterygia	0.00158228	0.00111795	0.000244469	0.000172845	2.15146	0.03144	0.127982	Higher
HP:0010559	Vertical clivus	0.00158228	0.00111795	0.000244469	0.000172845	2.15146	0.03144	0.127982	Higher
HP:0002764	Stippled chondral calcification	0.00158228	0.00111795	0.000244469	0.000172845	2.15146	0.03144	0.127982	Higher
HP:0009640	Synostosis of the proximal phalanx of the thumb with the 1st metacarpal	0.00158228	0.00111795	0.000244469	0.000172845	2.15146	0.03144	0.127982	Higher
HP:0010583	Ivory epiphyses	0.00158228	0.00111795	0.000244469	0.000172845	2.15146	0.03144	0.127982	Higher
HP:0100263	Distal symphalangism	0.00158228	0.00111795	0.000244469	0.000172845	2.15146	0.03144	0.127982	Higher
HP:0006201	Hypermobility of distal interphalangeal joints	0.00158228	0.00111795	0.000244469	0.000172845	2.15146	0.03144	0.127982	Higher
HP:0006129	Drumstick terminal phalanges	0.00158228	0.00111795	0.000244469	0.000172845	2.15146	0.03144	0.127982	Higher
HP:0010715	2-5 toe syndactyly	0.00158228	0.00111795	0.000244469	0.000172845	2.15146	0.03144	0.127982	Higher
HP:0100040	Broad 2nd toe	0.00158228	0.00111795	0.000244469	0.000172845	2.15146	0.03144	0.127982	Higher
HP:0010620	Malar prominence	0.00158228	0.00111795	0.000244469	0.000172845	2.15146	0.03144	0.127982	Higher
HP:0005819	Short middle phalanx of finger	0.00712025	0.00236495	0.0031781	0.000622285	2.14676	0.0318126	0.128272	Higher
HP:0001239	Wrist flexion contracture	0.00632911	0.00223059	0.00268916	0.000572559	2.14044	0.0323192	0.12972	Higher
HP:0002673	Coxa valga	0.0142405	0.00333253	0.00818971	0.000996427	2.12003	0.0340031	0.135858	Higher
HP:0001848	Calcaneovalgus deformity	0.0039557	0.00176554	0.00134458	0.000405133	2.10093	0.0356472	0.138646	Higher
HP:0006094	Finger joint hypermobility	0.0039557	0.00176554	0.00134458	0.000405133	2.10093	0.0356472	0.138646	Higher
HP:0000242	Parietal bossing	0.0039557	0.00176554	0.00134458	0.000405133	2.10093	0.0356472	0.138646	Higher
HP:0004331	Decreased skull ossification	0.0039557	0.00176554	0.00134458	0.000405133	2.10093	0.0356472	0.138646	Higher
HP:0009465	Ulnar deviation of finger	0.0039557	0.00176554	0.00134458	0.000405133	2.10093	0.0356472	0.138646	Higher
HP:0010537	Wide cranial sutures	0.0039557	0.00176554	0.00134458	0.000405133	2.10093	0.0356472	0.138646	Higher
HP:0002652	Skeletal dysplasia	0.00474683	0.00193328	0.00183352	0.000472978	2.04663	0.0406948	0.156204	Higher
HP:0002697	Parietal foramina	0.00474683	0.00193328	0.00183352	0.000472978	2.04663	0.0406948	0.156204	Higher
HP:0006097	3-4 finger syndactyly	0.00474683	0.00193328	0.00183352	0.000472978	2.04663	0.0406948	0.156204	Higher
HP:0001238	Slender finger	0.00553797	0.00208735	0.00232245	0.000532188	2.03067	0.0422882	0.156841	Higher
HP:0003468	Abnormal vertebral morphology	0.00553797	0.00208735	0.00232245	0.000532188	2.03067	0.0422882	0.156841	Higher
HP:0010109	Short hallux	0.00553797	0.00208735	0.00232245	0.000532188	2.03067	0.0422882	0.156841	Higher
HP:0006159	Mesoaxial hand polydactyly	0.00316456	0.00157977	0.000977876	0.000345562	2.03118	0.0422371	0.156841	Higher
HP:0009943	Complete duplication of thumb phalanx	0.00316456	0.00157977	0.000977876	0.000345562	2.03118	0.0422371	0.156841	Higher
HP:0009829	Phocomelia	0.00316456	0.00157977	0.000977876	0.000345562	2.03118	0.0422371	0.156841	Higher
HP:0001233	2-3 finger syndactyly	0.00316456	0.00157977	0.000977876	0.000345562	2.03118	0.0422371	0.156841	Higher
HP:0002690	Large sella turcica	0.00316456	0.00157977	0.000977876	0.000345562	2.03118	0.0422371	0.156841	Higher
HP:0004704	Short fifth metatarsal	0.00237342	0.00136867	0.000611172	0.000273241	2.00439	0.0450283	0.165606	Higher
HP:0010709	2-4 finger syndactyly	0.00237342	0.00136867	0.000611172	0.000273241	2.00439	0.0450283	0.165606	Higher
HP:0005469	Flat occiput	0.00949367	0.00272755	0.00501161	0.000780719	1.98536	0.0471049	0.172522	Higher
HP:0001771	Achilles tendon contracture	0.000791139	0.000790826	0.00452267	0.00074184	-1.95051	0.0511155	0.186434	Lower
HP:0003175	Hypoplastic ischia	0.0039557	0.00176554	0.00146681	0.000423122	1.94289	0.0520296	0.188984	Higher
HP:0002949	Fused cervical vertebrae	0.00474683	0.00193328	0.00195575	0.000488459	1.91578	0.0553936	0.199553	Higher
HP:0010044	Short 4th metacarpal	0.00474683	0.00193328	0.00195575	0.000488459	1.91578	0.0553936	0.199553	Higher
HP:0002943	Thoracic scoliosis	0.00712025	0.00236495	0.0035448	0.000657085	1.86892	0.0616334	0.221126	Higher
HP:0003048	Radial head subluxation	0.00316456	0.00157977	0.00110011	0.000366502	1.8425	0.0654018	0.227226	Higher
HP:0001864	Clinodactyly of the 5th toe	0.00316456	0.00157977	0.00110011	0.000366502	1.8425	0.0654018	0.227226	Higher
HP:0100257	Ectrodactyly	0.00316456	0.00157977	0.00110011	0.000366502	1.8425	0.0654018	0.227226	Higher
HP:0012785	Flexion contracture of finger	0.00316456	0.00157977	0.00110011	0.000366502	1.8425	0.0654018	0.227226	Higher
HP:0000237	Small anterior fontanelle	0.00316456	0.00157977	0.00110011	0.000366502	1.8425	0.0654018	0.227226	Higher
HP:0003044	Shoulder flexion contracture	0.00316456	0.00157977	0.00110011	0.000366502	1.8425	0.0654018	0.227226	Higher
HP:0011939	3-4 finger cutaneous syndactyly	0.00316456	0.00157977	0.00110011	0.000366502	1.8425	0.0654018	0.227226	Higher
HP:0001836	Camptodactyly of toe	0.00316456	0.00157977	0.00110011	0.000366502	1.8425	0.0654018	0.227226	Higher
HP:0000705	Amelogenesis imperfecta	0.000791139	0.000790826	0.00415597	0.000711261	-1.83237	0.0668969	0.231505	Lower
HP:0001180	Hand oligodactyly	0.00474683	0.00193328	0.00207799	0.000503462	1.7917	0.0731803	0.242742	Higher
HP:0009944	Partial duplication of thumb phalanx	0.0039557	0.00176554	0.00158905	0.000440372	1.79551	0.0725721	0.242742	Higher
HP:0003422	Vertebral segmentation defect	0.0039557	0.00176554	0.00158905	0.000440372	1.79551	0.0725721	0.242742	Higher
HP:0003177	Squared iliac bones	0.0039557	0.00176554	0.00158905	0.000440372	1.79551	0.0725721	0.242742	Higher
HP:0002868	Narrow iliac wing	0.0039557	0.00176554	0.00158905	0.000440372	1.79551	0.0725721	0.242742	Higher
HP:0010454	Acetabular spurs	0.00237342	0.00136867	0.000733407	0.000299302	1.75877	0.0786164	0.242742	Higher
HP:0000772	Abnormal rib morphology	0.00237342	0.00136867	0.000733407	0.000299302	1.75877	0.0786164	0.242742	Higher
HP:0001885	Short 2nd toe	0.00237342	0.00136867	0.000733407	0.000299302	1.75877	0.0786164	0.242742	Higher
HP:0004227	Short distal phalanx of the 5th finger	0.00237342	0.00136867	0.000733407	0.000299302	1.75877	0.0786164	0.242742	Higher
HP:0002692	Hypoplastic facial bones	0.00237342	0.00136867	0.000733407	0.000299302	1.75877	0.0786164	0.242742	Higher
HP:0009540	Contracture of the proximal interphalangeal joint of the 2nd finger	0.00237342	0.00136867	0.000733407	0.000299302	1.75877	0.0786164	0.242742	Higher
HP:0003184	Decreased hip abduction	0.00237342	0.00136867	0.000733407	0.000299302	1.75877	0.0786164	0.242742	Higher
HP:0009835	Aplasia/Hypoplasia of the distal phalanges of the hand	0.00158228	0.00111795	0.000366703	0.000211677	1.74859	0.0803615	0.242742	Higher
HP:0006492	Aplasia/Hypoplasia of the fibula	0.00158228	0.00111795	0.000366703	0.000211677	1.74859	0.0803615	0.242742	Higher
HP:0008362	Aplasia/Hypoplasia of the hallux	0.00158228	0.00111795	0.000366703	0.000211677	1.74859	0.0803615	0.242742	Higher
HP:0010561	Undulate ribs	0.00158228	0.00111795	0.000366703	0.000211677	1.74859	0.0803615	0.242742	Higher
HP:0010234	Ivory epiphyses of the phalanges of the hand	0.00158228	0.00111795	0.000366703	0.000211677	1.74859	0.0803615	0.242742	Higher
HP:0004439	Craniofacial dysostosis	0.00158228	0.00111795	0.000366703	0.000211677	1.74859	0.0803615	0.242742	Higher
HP:0011326	Anterior plagiocephaly	0.00158228	0.00111795	0.000366703	0.000211677	1.74859	0.0803615	0.242742	Higher
HP:0010740	Osteopathia striata	0.00158228	0.00111795	0.000366703	0.000211677	1.74859	0.0803615	0.242742	Higher
HP:0000932	Abnormal posterior cranial fossa morphology	0.00158228	0.00111795	0.000366703	0.000211677	1.74859	0.0803615	0.242742	Higher
HP:0012427	Increased femoral anteversion	0.00158228	0.00111795	0.000366703	0.000211677	1.74859	0.0803615	0.242742	Higher
HP:0006376	Limited elbow flexion	0.00158228	0.00111795	0.000366703	0.000211677	1.74859	0.0803615	0.242742	Higher
HP:0006042	Y-shaped metacarpals	0.00158228	0.00111795	0.000366703	0.000211677	1.74859	0.0803615	0.242742	Higher
HP:0006143	Abnormal finger flexion crease	0.00158228	0.00111795	0.000366703	0.000211677	1.74859	0.0803615	0.242742	Higher
HP:0006657	Hypoplasia of first ribs	0.00158228	0.00111795	0.000366703	0.000211677	1.74859	0.0803615	0.242742	Higher
HP:0011910	Shortening of all phalanges of fingers	0.00158228	0.00111795	0.000366703	0.000211677	1.74859	0.0803615	0.242742	Higher
HP:0000913	Posterior rib fusion	0.00158228	0.00111795	0.000366703	0.000211677	1.74859	0.0803615	0.242742	Higher
HP:0005473	Fusion of middle ear ossicles	0.00158228	0.00111795	0.000366703	0.000211677	1.74859	0.0803615	0.242742	Higher
HP:0004488	Macrocephaly at birth	0.00158228	0.00111795	0.000366703	0.000211677	1.74859	0.0803615	0.242742	Higher
HP:0100857	Flat sella turcica	0.00158228	0.00111795	0.000366703	0.000211677	1.74859	0.0803615	0.242742	Higher
HP:0006381	Rudimentary fibula	0.00158228	0.00111795	0.000366703	0.000211677	1.74859	0.0803615	0.242742	Higher
HP:0004635	Cervical C5/C6 vertebrae fusion	0.00158228	0.00111795	0.000366703	0.000211677	1.74859	0.0803615	0.242742	Higher
HP:0004097	Deviation of finger	0.00158228	0.00111795	0.000366703	0.000211677	1.74859	0.0803615	0.242742	Higher
HP:0006099	Metacarpophalangeal joint hyperextensibility	0.00158228	0.00111795	0.000366703	0.000211677	1.74859	0.0803615	0.242742	Higher
HP:0006389	Limited knee flexion	0.00158228	0.00111795	0.000366703	0.000211677	1.74859	0.0803615	0.242742	Higher
HP:0002833	Cystic angiomatosis of bone	0.00158228	0.00111795	0.000366703	0.000211677	1.74859	0.0803615	0.242742	Higher
HP:0002857	Genu valgum	0.0197785	0.00391638	0.013568	0.00127905	1.72497	0.0845337	0.247708	Higher
HP:0002980	Femoral bowing	0.0102848	0.00283779	0.00623396	0.000870203	1.63384	0.102292	0.247708	Higher
HP:0002135	Basal ganglia calcification	0.00870253	0.00261247	0.00488938	0.000771186	1.72168	0.085128	0.247708	Higher
HP:0005736	Short tibia	0.00632911	0.00223059	0.00342256	0.000645696	1.56075	0.118584	0.247708	Higher
HP:0000914	Shield chest	0.0039557	0.00176554	0.00171128	0.000456968	1.65745	0.0974287	0.247708	Higher
HP:0000246	Sinusitis	0.0039557	0.00176554	0.00183352	0.000472978	1.52758	0.126617	0.247708	Higher
HP:0003182	Shallow acetabular fossae	0.00316456	0.00157977	0.00122234	0.000386303	1.67044	0.0948318	0.247708	Higher
HP:0011318	Bicoronal synostosis	0.00316456	0.00157977	0.00122234	0.000386303	1.67044	0.0948318	0.247708	Higher
HP:0003173	Hypoplastic pubic bone	0.00316456	0.00157977	0.00122234	0.000386303	1.67044	0.0948318	0.247708	Higher
HP:0010621	Cutaneous syndactyly of toes	0.00316456	0.00157977	0.00122234	0.000386303	1.67044	0.0948318	0.247708	Higher
HP:0003982	Aplasia of the ulna	0.00237342	0.00136867	0.000855641	0.000323264	1.54424	0.12253	0.247708	Higher
HP:0100694	Tibial torsion	0.00237342	0.00136867	0.000855641	0.000323264	1.54424	0.12253	0.247708	Higher
HP:0004684	Talipes valgus	0.00237342	0.00136867	0.000855641	0.000323264	1.54424	0.12253	0.247708	Higher
HP:0003066	Limited knee extension	0.00237342	0.00136867	0.000855641	0.000323264	1.54424	0.12253	0.247708	Higher
HP:0040019	Finger clinodactyly	0.00237342	0.00136867	0.000855641	0.000323264	1.54424	0.12253	0.247708	Higher
HP:0000916	Broad clavicles	0.00237342	0.00136867	0.000855641	0.000323264	1.54424	0.12253	0.247708	Higher
HP:0100260	Mesoaxial polydactyly	0.000791139	0.000790826	0.000122234	0.000122227	1.52115	0.128222	0.247708	Higher
HP:0008478	Scheuermann-like vertebral changes	0.000791139	0.000790826	0.000122234	0.000122227	1.52115	0.128222	0.247708	Higher
HP:0008830	Hypoplastic pubic ramus	0.000791139	0.000790826	0.000122234	0.000122227	1.52115	0.128222	0.247708	Higher
HP:0007346	Subcortical white matter calcifications	0.000791139	0.000790826	0.000122234	0.000122227	1.52115	0.128222	0.247708	Higher
HP:0025481	Cervical hemivertebrae	0.000791139	0.000790826	0.000122234	0.000122227	1.52115	0.128222	0.247708	Higher
HP:0010674	Abnormal curvature of the vertebral column	0.000791139	0.000790826	0.000122234	0.000122227	1.52115	0.128222	0.247708	Higher
HP:0004686	Short third metatarsal	0.000791139	0.000790826	0.000122234	0.000122227	1.52115	0.128222	0.247708	Higher
HP:0008465	Absent vertebra	0.000791139	0.000790826	0.000122234	0.000122227	1.52115	0.128222	0.247708	Higher
HP:0006714	Aplasia/Hypoplasia of the sternum	0.000791139	0.000790826	0.000122234	0.000122227	1.52115	0.128222	0.247708	Higher
HP:0008823	Inferior pubic ramus hypoplasia	0.000791139	0.000790826	0.000122234	0.000122227	1.52115	0.128222	0.247708	Higher
HP:0030716	Acrania	0.000791139	0.000790826	0.000122234	0.000122227	1.52115	0.128222	0.247708	Higher
HP:0009626	Interphalangeal thumb joint contracture	0.000791139	0.000790826	0.000122234	0.000122227	1.52115	0.128222	0.247708	Higher
HP:0005498	Midline skin dimples over anterior/posterior fontanelles	0.000791139	0.000790826	0.000122234	0.000122227	1.52115	0.128222	0.247708	Higher
HP:0003992	Slender ulna	0.000791139	0.000790826	0.000122234	0.000122227	1.52115	0.128222	0.247708	Higher
HP:0006591	Absent glenoid fossa	0.000791139	0.000790826	0.000122234	0.000122227	1.52115	0.128222	0.247708	Higher
HP:0009616	Bifid first metacarpal	0.000791139	0.000790826	0.000122234	0.000122227	1.52115	0.128222	0.247708	Higher
HP:0004616	Cleft vertebral arch	0.000791139	0.000790826	0.000122234	0.000122227	1.52115	0.128222	0.247708	Higher
HP:0006400	Absent knee epiphyses	0.000791139	0.000790826	0.000122234	0.000122227	1.52115	0.128222	0.247708	Higher
HP:0008490	Sacral segmentation defect	0.000791139	0.000790826	0.000122234	0.000122227	1.52115	0.128222	0.247708	Higher
HP:0003978	Fractured radius	0.000791139	0.000790826	0.000122234	0.000122227	1.52115	0.128222	0.247708	Higher
HP:0008363	Aplasia/Hypoplasia of the tarsal bones	0.000791139	0.000790826	0.000122234	0.000122227	1.52115	0.128222	0.247708	Higher
HP:0006502	Aplasia/Hypoplasia involving the carpal bones	0.000791139	0.000790826	0.000122234	0.000122227	1.52115	0.128222	0.247708	Higher
HP:0009999	Partial duplication of the phalanx of hand	0.000791139	0.000790826	0.000122234	0.000122227	1.52115	0.128222	0.247708	Higher
HP:0006262	Aplasia/Hypoplasia of the 5th finger	0.000791139	0.000790826	0.000122234	0.000122227	1.52115	0.128222	0.247708	Higher
HP:0006265	Aplasia/Hypoplasia of fingers	0.000791139	0.000790826	0.000122234	0.000122227	1.52115	0.128222	0.247708	Higher
HP:0005495	Metopic suture patent to nasal root	0.000791139	0.000790826	0.000122234	0.000122227	1.52115	0.128222	0.247708	Higher
HP:0030736	Sacrococcygeal teratoma	0.000791139	0.000790826	0.000122234	0.000122227	1.52115	0.128222	0.247708	Higher
HP:0006392	Increased density of long bones	0.000791139	0.000790826	0.000122234	0.000122227	1.52115	0.128222	0.247708	Higher
HP:0005817	Postaxial polysyndactyly of foot	0.000791139	0.000790826	0.000122234	0.000122227	1.52115	0.128222	0.247708	Higher
HP:0009281	Aplasia of the 4th finger	0.000791139	0.000790826	0.000122234	0.000122227	1.52115	0.128222	0.247708	Higher
HP:0025259	Stiff elbow	0.000791139	0.000790826	0.000122234	0.000122227	1.52115	0.128222	0.247708	Higher
HP:0010040	Aplasia of the 3rd metacarpal	0.000791139	0.000790826	0.000122234	0.000122227	1.52115	0.128222	0.247708	Higher
HP:0010043	Aplasia of the 4th metacarpal	0.000791139	0.000790826	0.000122234	0.000122227	1.52115	0.128222	0.247708	Higher
HP:0009238	Aplasia of the 5th finger	0.000791139	0.000790826	0.000122234	0.000122227	1.52115	0.128222	0.247708	Higher
HP:0003977	Deformed radius	0.000791139	0.000790826	0.000122234	0.000122227	1.52115	0.128222	0.247708	Higher
HP:0008488	Anterior rounding of vertebral bodies	0.000791139	0.000790826	0.000122234	0.000122227	1.52115	0.128222	0.247708	Higher
HP:0005790	Short mandibular condyles	0.000791139	0.000790826	0.000122234	0.000122227	1.52115	0.128222	0.247708	Higher
HP:0005856	Ulnar radial head dislocation	0.000791139	0.000790826	0.000122234	0.000122227	1.52115	0.128222	0.247708	Higher
HP:0009275	Contracture of the distal interphalangeal joint of the 4th finger	0.000791139	0.000790826	0.000122234	0.000122227	1.52115	0.128222	0.247708	Higher
HP:0005621	Trapezoidal vertebral body	0.000791139	0.000790826	0.000122234	0.000122227	1.52115	0.128222	0.247708	Higher
HP:0025681	Distal clavicular thinning	0.000791139	0.000790826	0.000122234	0.000122227	1.52115	0.128222	0.247708	Higher
HP:0006712	Aplasia/Hypoplasia of the ribs	0.000791139	0.000790826	0.000122234	0.000122227	1.52115	0.128222	0.247708	Higher
HP:0009754	Fibrous syngnathia	0.000791139	0.000790826	0.000122234	0.000122227	1.52115	0.128222	0.247708	Higher
HP:0010331	Aplasia/Hypoplasia of the 3rd toe	0.000791139	0.000790826	0.000122234	0.000122227	1.52115	0.128222	0.247708	Higher
HP:0006179	Pseudoepiphyses of second metacarpal	0.000791139	0.000790826	0.000122234	0.000122227	1.52115	0.128222	0.247708	Higher
HP:0005035	Shortening of all phalanges of the toes	0.000791139	0.000790826	0.000122234	0.000122227	1.52115	0.128222	0.247708	Higher
HP:0008477	Poorly ossified cervical vertebrae	0.000791139	0.000790826	0.000122234	0.000122227	1.52115	0.128222	0.247708	Higher
HP:0100391	Short distal phalanx of the 5th toe	0.000791139	0.000790826	0.000122234	0.000122227	1.52115	0.128222	0.247708	Higher
HP:0010823	Ridged cranial sutures	0.000791139	0.000790826	0.000122234	0.000122227	1.52115	0.128222	0.247708	Higher
HP:0011217	Abnormal shape of the occiput	0.000791139	0.000790826	0.000122234	0.000122227	1.52115	0.128222	0.247708	Higher
HP:0006035	Cone-shaped epiphyses of phalanges 2 to 5	0.000791139	0.000790826	0.000122234	0.000122227	1.52115	0.128222	0.247708	Higher
HP:0009761	Anterior clefting of vertebral bodies	0.000791139	0.000790826	0.000122234	0.000122227	1.52115	0.128222	0.247708	Higher
HP:0006446	Dysplastic patella	0.000791139	0.000790826	0.000122234	0.000122227	1.52115	0.128222	0.247708	Higher
HP:0001459	1-3 toe syndactyly	0.000791139	0.000790826	0.000122234	0.000122227	1.52115	0.128222	0.247708	Higher
HP:0005463	Elongated sella turcica	0.000791139	0.000790826	0.000122234	0.000122227	1.52115	0.128222	0.247708	Higher
HP:0006180	Crowded carpal bones	0.000791139	0.000790826	0.000122234	0.000122227	1.52115	0.128222	0.247708	Higher
HP:0008421	Tall lumbar vertebral bodies	0.000791139	0.000790826	0.000122234	0.000122227	1.52115	0.128222	0.247708	Higher
HP:0006379	Proximal tibial hypoplasia	0.000791139	0.000790826	0.000122234	0.000122227	1.52115	0.128222	0.247708	Higher
HP:0009752	Cleft in skull base	0.000791139	0.000790826	0.000122234	0.000122227	1.52115	0.128222	0.247708	Higher
HP:0005254	Unilateral chest hypoplasia	0.000791139	0.000790826	0.000122234	0.000122227	1.52115	0.128222	0.247708	Higher
HP:0009637	Absent proximal phalanx of thumb	0.000791139	0.000790826	0.000122234	0.000122227	1.52115	0.128222	0.247708	Higher
HP:0005477	Progressive sclerosis of skull base	0.000791139	0.000790826	0.000122234	0.000122227	1.52115	0.128222	0.247708	Higher
HP:0100349	Contracture of the proximal interphalangeal joint of the 3rd toe	0.000791139	0.000790826	0.000122234	0.000122227	1.52115	0.128222	0.247708	Higher
HP:0100760	Clubbing of toes	0.000791139	0.000790826	0.000122234	0.000122227	1.52115	0.128222	0.247708	Higher
HP:0002659	Increased susceptibility to fractures	0.000791139	0.000790826	0.00330033	0.0006341	-1.52713	0.126729	0.247708	Lower
HP:0008087	Nonossified fifth metatarsal	0.000791139	0.000790826	0.000122234	0.000122227	1.52115	0.128222	0.247708	Higher
HP:0010560	Undulate clavicles	0.000791139	0.000790826	0.000122234	0.000122227	1.52115	0.128222	0.247708	Higher
HP:0006160	Irregular metacarpals	0.000791139	0.000790826	0.000122234	0.000122227	1.52115	0.128222	0.247708	Higher
HP:0005725	Nonopposable triphalangeal thumb	0.000791139	0.000790826	0.000122234	0.000122227	1.52115	0.128222	0.247708	Higher
HP:0005253	Increased anterioposterior diameter of thorax	0.000791139	0.000790826	0.000122234	0.000122227	1.52115	0.128222	0.247708	Higher
HP:0006176	Two carpal ossification centers present at birth	0.000791139	0.000790826	0.000122234	0.000122227	1.52115	0.128222	0.247708	Higher
HP:0008817	Aplastic pubic bone	0.000791139	0.000790826	0.000122234	0.000122227	1.52115	0.128222	0.247708	Higher
HP:0011863	Abnormal sternal ossification	0.000791139	0.000790826	0.000122234	0.000122227	1.52115	0.128222	0.247708	Higher
HP:0003318	Cervical spine hypermobility	0.000791139	0.000790826	0.000122234	0.000122227	1.52115	0.128222	0.247708	Higher
HP:0005756	Neonatal epiphyseal stippling	0.000791139	0.000790826	0.000122234	0.000122227	1.52115	0.128222	0.247708	Higher
HP:0005676	Rudimentary postaxial polydactyly of hands	0.000791139	0.000790826	0.000122234	0.000122227	1.52115	0.128222	0.247708	Higher
HP:0004487	Acrobrachycephaly	0.000791139	0.000790826	0.000122234	0.000122227	1.52115	0.128222	0.247708	Higher
HP:0010051	Deviation of the hallux	0.000791139	0.000790826	0.000122234	0.000122227	1.52115	0.128222	0.247708	Higher
HP:0009742	Stiff shoulders	0.000791139	0.000790826	0.000122234	0.000122227	1.52115	0.128222	0.247708	Higher
HP:0006070	Metacarpophalangeal joint contracture	0.000791139	0.000790826	0.000122234	0.000122227	1.52115	0.128222	0.247708	Higher
HP:0030330	Multinucleated giant chondrocytes in epiphyseal cartilage	0.000791139	0.000790826	0.000122234	0.000122227	1.52115	0.128222	0.247708	Higher
HP:0006408	Distal tapering femur	0.000791139	0.000790826	0.000122234	0.000122227	1.52115	0.128222	0.247708	Higher
HP:0006643	Fused sternal ossification centers	0.000791139	0.000790826	0.000122234	0.000122227	1.52115	0.128222	0.247708	Higher
HP:0010093	Duplication of the proximal phalanx of the hallux	0.000791139	0.000790826	0.000122234	0.000122227	1.52115	0.128222	0.247708	Higher
HP:0006397	Lateral displacement of patellae	0.000791139	0.000790826	0.000122234	0.000122227	1.52115	0.128222	0.247708	Higher
HP:0009608	Complete duplication of proximal phalanx of the thumb	0.000791139	0.000790826	0.000122234	0.000122227	1.52115	0.128222	0.247708	Higher
HP:0030368	Hyperphalangy of the 2nd finger	0.000791139	0.000790826	0.000122234	0.000122227	1.52115	0.128222	0.247708	Higher
HP:0008125	Second metatarsal posteriorly placed	0.000791139	0.000790826	0.000122234	0.000122227	1.52115	0.128222	0.247708	Higher
HP:0010577	Absent epiphyses	0.000791139	0.000790826	0.000122234	0.000122227	1.52115	0.128222	0.247708	Higher
HP:0010248	Cone-shaped epiphyses of the distal phalanges of the hand	0.000791139	0.000790826	0.000122234	0.000122227	1.52115	0.128222	0.247708	Higher
HP:0005775	Multiple skeletal anomalies	0.000791139	0.000790826	0.000122234	0.000122227	1.52115	0.128222	0.247708	Higher
HP:0008808	High iliac wing	0.000791139	0.000790826	0.000122234	0.000122227	1.52115	0.128222	0.247708	Higher
HP:0030871	Facet joint arthrosis	0.000791139	0.000790826	0.000122234	0.000122227	1.52115	0.128222	0.247708	Higher
HP:0005620	Hypermobility of interphalangeal joints	0.000791139	0.000790826	0.000122234	0.000122227	1.52115	0.128222	0.247708	Higher
HP:0006608	Midclavicular hypoplasia	0.000791139	0.000790826	0.000122234	0.000122227	1.52115	0.128222	0.247708	Higher
HP:0006638	Midclavicular aplasia	0.000791139	0.000790826	0.000122234	0.000122227	1.52115	0.128222	0.247708	Higher
HP:0006611	Decreased number of sternal ossification centers	0.000791139	0.000790826	0.000122234	0.000122227	1.52115	0.128222	0.247708	Higher
HP:0006453	Lateral displacement of the femoral head	0.000791139	0.000790826	0.000122234	0.000122227	1.52115	0.128222	0.247708	Higher
HP:0008438	Vertebral arch anomaly	0.000791139	0.000790826	0.000122234	0.000122227	1.52115	0.128222	0.247708	Higher
HP:0003994	Dislocated wrist	0.000791139	0.000790826	0.000122234	0.000122227	1.52115	0.128222	0.247708	Higher
HP:0003883	Tapered humerus	0.000791139	0.000790826	0.000122234	0.000122227	1.52115	0.128222	0.247708	Higher
HP:0009845	Bullet-shaped middle phalanges of the hand	0.000791139	0.000790826	0.000122234	0.000122227	1.52115	0.128222	0.247708	Higher
HP:0006048	Distal widening of metacarpals	0.000791139	0.000790826	0.000122234	0.000122227	1.52115	0.128222	0.247708	Higher
HP:0006642	Large sternal ossification centers	0.000791139	0.000790826	0.000122234	0.000122227	1.52115	0.128222	0.247708	Higher
HP:0007045	Midline brain calcifications	0.000791139	0.000790826	0.000122234	0.000122227	1.52115	0.128222	0.247708	Higher
HP:0006888	Meningoencephalocele	0.000791139	0.000790826	0.000122234	0.000122227	1.52115	0.128222	0.247708	Higher
HP:0004621	Enlarged vertebral pedicles	0.000791139	0.000790826	0.000122234	0.000122227	1.52115	0.128222	0.247708	Higher
HP:0033140	Blake's pouch cyst	0.000791139	0.000790826	0.000122234	0.000122227	1.52115	0.128222	0.247708	Higher
HP:0011320	Unilambdoid synostosis	0.000791139	0.000790826	0.000122234	0.000122227	1.52115	0.128222	0.247708	Higher
HP:0011321	Left unilambdoid synostosis	0.000791139	0.000790826	0.000122234	0.000122227	1.52115	0.128222	0.247708	Higher
HP:0007115	Orbital encephalocele	0.000791139	0.000790826	0.000122234	0.000122227	1.52115	0.128222	0.247708	Higher
HP:0010508	Metatarsus valgus	0.000791139	0.000790826	0.000122234	0.000122227	1.52115	0.128222	0.247708	Higher
HP:0012107	Increased fibular diameter	0.000791139	0.000790826	0.000122234	0.000122227	1.52115	0.128222	0.247708	Higher
HP:0005050	Anterolateral radial head dislocation	0.000791139	0.000790826	0.000122234	0.000122227	1.52115	0.128222	0.247708	Higher
HP:0005085	Limited knee flexion/extension	0.000791139	0.000790826	0.000122234	0.000122227	1.52115	0.128222	0.247708	Higher
HP:0010712	1-4 toe syndactyly	0.000791139	0.000790826	0.000122234	0.000122227	1.52115	0.128222	0.247708	Higher
HP:0100856	Poorly ossified vertebrae	0.000791139	0.000790826	0.000122234	0.000122227	1.52115	0.128222	0.247708	Higher
HP:0006595	Scapulohumeral synostosis	0.000791139	0.000790826	0.000122234	0.000122227	1.52115	0.128222	0.247708	Higher
HP:0008440	C1-C2 vertebral abnormality	0.000791139	0.000790826	0.000122234	0.000122227	1.52115	0.128222	0.247708	Higher
HP:0005039	Multiple long-bone exostoses	0.000791139	0.000790826	0.000122234	0.000122227	1.52115	0.128222	0.247708	Higher
HP:0006156	Ulnar deviation of thumb	0.000791139	0.000790826	0.000122234	0.000122227	1.52115	0.128222	0.247708	Higher
HP:0008468	Abnormal sacral segmentation	0.000791139	0.000790826	0.000122234	0.000122227	1.52115	0.128222	0.247708	Higher
HP:0006426	Rudimentary to absent tibiae	0.000791139	0.000790826	0.000122234	0.000122227	1.52115	0.128222	0.247708	Higher
HP:0009791	Bifid sacrum	0.000791139	0.000790826	0.000122234	0.000122227	1.52115	0.128222	0.247708	Higher
HP:0009793	Presacral teratoma	0.000791139	0.000790826	0.000122234	0.000122227	1.52115	0.128222	0.247708	Higher
HP:0010716	3-5 toe syndactyly	0.000791139	0.000790826	0.000122234	0.000122227	1.52115	0.128222	0.247708	Higher
HP:0034530	Bent long bone	0.000791139	0.000790826	0.000122234	0.000122227	1.52115	0.128222	0.247708	Higher
HP:0003043	Abnormal shoulder morphology	0.000791139	0.000790826	0.000122234	0.000122227	1.52115	0.128222	0.247708	Higher
HP:0006473	Anterior bowing of long bones	0.000791139	0.000790826	0.000122234	0.000122227	1.52115	0.128222	0.247708	Higher
HP:0005028	Widened proximal tibial metaphyses	0.000791139	0.000790826	0.000122234	0.000122227	1.52115	0.128222	0.247708	Higher
HP:0009596	Aplasia of the proximal phalanx of the 2nd finger	0.000791139	0.000790826	0.000122234	0.000122227	1.52115	0.128222	0.247708	Higher
HP:0002653	Bone pain	0.000791139	0.000790826	0.00330033	0.0006341	-1.52713	0.126729	0.247708	Lower
HP:0010326	Deviation of the 2nd toe	0.000791139	0.000790826	0.000122234	0.000122227	1.52115	0.128222	0.247708	Higher
HP:0100500	Fibular deviation of toes	0.000791139	0.000790826	0.000122234	0.000122227	1.52115	0.128222	0.247708	Higher
HP:0005773	Short forearm	0.000791139	0.000790826	0.000122234	0.000122227	1.52115	0.128222	0.247708	Higher
HP:0004150	Abnormal 3rd finger morphology	0.000791139	0.000790826	0.000122234	0.000122227	1.52115	0.128222	0.247708	Higher
HP:0006217	Limited mobility of proximal interphalangeal joint	0.000791139	0.000790826	0.000122234	0.000122227	1.52115	0.128222	0.247708	Higher
HP:0004438	Hyperostosis frontalis interna	0.000791139	0.000790826	0.000122234	0.000122227	1.52115	0.128222	0.247708	Higher
HP:0005886	Aphalangy of the hands	0.000791139	0.000790826	0.000122234	0.000122227	1.52115	0.128222	0.247708	Higher
HP:0004280	Irregular ossification of hand bones	0.000791139	0.000790826	0.000122234	0.000122227	1.52115	0.128222	0.247708	Higher
HP:0005820	Superior rib anomalies	0.000791139	0.000790826	0.000122234	0.000122227	1.52115	0.128222	0.247708	Higher
HP:0031610	Recurrent shoulder dislocation	0.000791139	0.000790826	0.000122234	0.000122227	1.52115	0.128222	0.247708	Higher
HP:0034681	Finger joint contracture	0.000791139	0.000790826	0.000122234	0.000122227	1.52115	0.128222	0.247708	Higher
HP:0002867	Abnormal ilium morphology	0.000791139	0.000790826	0.000122234	0.000122227	1.52115	0.128222	0.247708	Higher
HP:0011001	Increased bone mineral density	0.000791139	0.000790826	0.0035448	0.000657085	-1.61926	0.105391	0.247708	Lower
HP:0034282	Subcutaneous ossification	0.000791139	0.000790826	0.000122234	0.000122227	1.52115	0.128222	0.247708	Higher
HP:0007285	Facial palsy secondary to cranial hyperostosis	0.000791139	0.000790826	0.000122234	0.000122227	1.52115	0.128222	0.247708	Higher
HP:0006415	Cortically dense long tubular bones	0.000791139	0.000790826	0.000122234	0.000122227	1.52115	0.128222	0.247708	Higher
HP:0009760	Antecubital pterygium	0.00316456	0.00157977	0.00134458	0.000405133	1.51232	0.130454	0.250916	Higher
HP:0001837	Broad toe	0.00316456	0.00157977	0.00134458	0.000405133	1.51232	0.130454	0.250916	Higher
HP:0000262	Turricephaly	0.00553797	0.00208735	0.00293363	0.000597945	1.50664	0.131904	0.253151	Higher
HP:0001387	Joint stiffness	0.00237342	0.00136867	0.00562278	0.0008267	-1.4966	0.134496	0.257565	Lower
HP:0001377	Limited elbow extension	0.0102848	0.00283779	0.00660066	0.000895267	1.45252	0.146357	0.276051	Higher
HP:0005054	Metaphyseal spurs	0.00158228	0.00111795	0.000488938	0.000244409	1.4358	0.151059	0.276051	Higher
HP:0006495	Aplasia/Hypoplasia of the ulna	0.00158228	0.00111795	0.000488938	0.000244409	1.4358	0.151059	0.276051	Higher
HP:0010941	Aplasia of the nasal bone	0.00158228	0.00111795	0.000488938	0.000244409	1.4358	0.151059	0.276051	Higher
HP:0005445	Enlarged posterior fossa	0.00158228	0.00111795	0.000488938	0.000244409	1.4358	0.151059	0.276051	Higher
HP:0040194	Increased head circumference	0.00158228	0.00111795	0.000488938	0.000244409	1.4358	0.151059	0.276051	Higher
HP:0003070	Elbow ankylosis	0.00158228	0.00111795	0.000488938	0.000244409	1.4358	0.151059	0.276051	Higher
HP:0001964	Aplasia/Hypoplasia of metatarsal bones	0.00158228	0.00111795	0.000488938	0.000244409	1.4358	0.151059	0.276051	Higher
HP:0006077	Absent proximal finger flexion creases	0.00158228	0.00111795	0.000488938	0.000244409	1.4358	0.151059	0.276051	Higher
HP:0009697	Contracture of the distal interphalangeal joint of the fingers	0.00158228	0.00111795	0.000488938	0.000244409	1.4358	0.151059	0.276051	Higher
HP:0001842	Foot acroosteolysis	0.00158228	0.00111795	0.000488938	0.000244409	1.4358	0.151059	0.276051	Higher
HP:0009193	Pseudoepiphyses of the metacarpals	0.00158228	0.00111795	0.000488938	0.000244409	1.4358	0.151059	0.276051	Higher
HP:0012478	Temporomandibular joint ankylosis	0.00158228	0.00111795	0.000488938	0.000244409	1.4358	0.151059	0.276051	Higher
HP:0006645	Thin clavicles	0.00158228	0.00111795	0.000488938	0.000244409	1.4358	0.151059	0.276051	Higher
HP:0010769	Pilonidal sinus	0.00158228	0.00111795	0.000488938	0.000244409	1.4358	0.151059	0.276051	Higher
HP:0006587	Straight clavicles	0.00158228	0.00111795	0.000488938	0.000244409	1.4358	0.151059	0.276051	Higher
HP:0025131	Finger swelling	0.00158228	0.00111795	0.000488938	0.000244409	1.4358	0.151059	0.276051	Higher
HP:0010538	Small sella turcica	0.00158228	0.00111795	0.000488938	0.000244409	1.4358	0.151059	0.276051	Higher
HP:0009463	Ulnar deviation of the 3rd finger	0.00158228	0.00111795	0.000488938	0.000244409	1.4358	0.151059	0.276051	Higher
HP:0000267	Cranial asymmetry	0.00158228	0.00111795	0.000488938	0.000244409	1.4358	0.151059	0.276051	Higher
HP:0008419	Intervertebral disc degeneration	0.00158228	0.00111795	0.000488938	0.000244409	1.4358	0.151059	0.276051	Higher
HP:0006960	Choroid plexus calcification	0.00158228	0.00111795	0.000488938	0.000244409	1.4358	0.151059	0.276051	Higher
HP:0001547	Abnormal rib cage morphology	0.0039557	0.00176554	0.00195575	0.000488459	1.40497	0.160029	0.291837	Higher
HP:0001171	Split hand	0.0102848	0.00283779	0.0067229	0.000903463	1.39404	0.163306	0.296582	Higher
HP:0011451	Primary microcephaly	0.0102848	0.00283779	0.0067229	0.000903463	1.39404	0.163306	0.296582	Higher
HP:0002754	Osteomyelitis	0.00158228	0.00111795	0.00415597	0.000711261	-1.38201	0.166968	0.302609	Lower
HP:0000943	Dysostosis multiplex	0.000791139	0.000790826	0.00293363	0.000597945	-1.37975	0.167663	0.303243	Lower
HP:0004602	Cervical C2/C3 vertebral fusion	0.00316456	0.00157977	0.00146681	0.000423122	1.36602	0.171933	0.310326	Higher
HP:0006467	Limited shoulder movement	0.00237342	0.00136867	0.000977876	0.000345562	1.35387	0.175778	0.313406	Higher
HP:0032524	Long thumb	0.00237342	0.00136867	0.000977876	0.000345562	1.35387	0.175778	0.313406	Higher
HP:0002678	Skull asymmetry	0.00237342	0.00136867	0.000977876	0.000345562	1.35387	0.175778	0.313406	Higher
HP:0002947	Cervical kyphosis	0.00237342	0.00136867	0.000977876	0.000345562	1.35387	0.175778	0.313406	Higher
HP:0009824	Upper limb undergrowth	0.00237342	0.00136867	0.000977876	0.000345562	1.35387	0.175778	0.313406	Higher
HP:0003304	Spondylolysis	0.00237342	0.00136867	0.000977876	0.000345562	1.35387	0.175778	0.313406	Higher
HP:0000885	Broad ribs	0.00474683	0.00193328	0.00256692	0.000559429	1.351	0.176695	0.314403	Higher
HP:0000924	Abnormality of the skeletal system	0.00158228	0.00111795	0.00403374	0.000700766	-1.33498	0.181884	0.322331	Lower
HP:0003306	Spinal rigidity	0.00158228	0.00111795	0.00403374	0.000700766	-1.33498	0.181884	0.322331	Lower
HP:0003417	Coronal cleft vertebrae	0.0039557	0.00176554	0.00207799	0.000503462	1.28884	0.197452	0.347121	Higher
HP:0010306	Short thorax	0.0039557	0.00176554	0.00207799	0.000503462	1.28884	0.197452	0.347121	Higher
HP:0003090	Hypoplasia of the capital femoral epiphysis	0.0039557	0.00176554	0.00207799	0.000503462	1.28884	0.197452	0.347121	Higher
HP:0034391	Elbow contracture	0.0039557	0.00176554	0.00207799	0.000503462	1.28884	0.197452	0.347121	Higher
HP:0003375	Narrow greater sciatic notch	0.00474683	0.00193328	0.00268916	0.000572559	1.25233	0.210449	0.36923	Higher
HP:0002656	Epiphyseal dysplasia	0.00158228	0.00111795	0.00378927	0.000679282	-1.2376	0.215865	0.377978	Lower
HP:0001166	Arachnodactyly	0.0142405	0.00333253	0.0103899	0.00112108	1.22678	0.219907	0.384291	Higher
HP:0002757	Recurrent fractures	0.00474683	0.00193328	0.00794524	0.000981563	-1.22523	0.220487	0.384539	Lower
HP:0009577	Short middle phalanx of the 2nd finger	0.00237342	0.00136867	0.00110011	0.000366502	1.18276	0.236905	0.397986	Higher
HP:0009843	Aplasia/Hypoplasia of the middle phalanges of the hand	0.00237342	0.00136867	0.00110011	0.000366502	1.18276	0.236905	0.397986	Higher
HP:0008445	Cervical spinal canal stenosis	0.00158228	0.00111795	0.000611172	0.000273241	1.18074	0.237705	0.397986	Higher
HP:0010185	Aplasia/Hypoplasia of the distal phalanges of the toes	0.00158228	0.00111795	0.000611172	0.000273241	1.18074	0.237705	0.397986	Higher
HP:0003183	Wide pubic symphysis	0.00158228	0.00111795	0.000611172	0.000273241	1.18074	0.237705	0.397986	Higher
HP:0010105	Short first metatarsal	0.00158228	0.00111795	0.000611172	0.000273241	1.18074	0.237705	0.397986	Higher
HP:0009816	Lower limb undergrowth	0.00158228	0.00111795	0.000611172	0.000273241	1.18074	0.237705	0.397986	Higher
HP:0006387	Wide distal femoral metaphysis	0.00158228	0.00111795	0.000611172	0.000273241	1.18074	0.237705	0.397986	Higher
HP:0006660	Aplastic clavicle	0.00158228	0.00111795	0.000611172	0.000273241	1.18074	0.237705	0.397986	Higher
HP:0004491	Large posterior fontanelle	0.00158228	0.00111795	0.000611172	0.000273241	1.18074	0.237705	0.397986	Higher
HP:0008093	Short 4th toe	0.00158228	0.00111795	0.000611172	0.000273241	1.18074	0.237705	0.397986	Higher
HP:0001440	Metatarsal synostosis	0.00158228	0.00111795	0.000611172	0.000273241	1.18074	0.237705	0.397986	Higher
HP:0008434	Hypoplastic cervical vertebrae	0.00158228	0.00111795	0.000611172	0.000273241	1.18074	0.237705	0.397986	Higher
HP:0006237	Prominent interphalangeal joints	0.00158228	0.00111795	0.000611172	0.000273241	1.18074	0.237705	0.397986	Higher
HP:0005758	Basilar impression	0.00158228	0.00111795	0.000611172	0.000273241	1.18074	0.237705	0.397986	Higher
HP:0009185	Contracture of the proximal interphalangeal joint of the 5th finger	0.00158228	0.00111795	0.000611172	0.000273241	1.18074	0.237705	0.397986	Higher
HP:0009276	Contracture of the proximal interphalangeal joint of the 4th finger	0.00158228	0.00111795	0.000611172	0.000273241	1.18074	0.237705	0.397986	Higher
HP:0002700	Large foramen magnum	0.00158228	0.00111795	0.000611172	0.000273241	1.18074	0.237705	0.397986	Higher
HP:0004231	Carpal bone aplasia	0.00158228	0.00111795	0.000611172	0.000273241	1.18074	0.237705	0.397986	Higher
HP:0001863	Toe clinodactyly	0.00158228	0.00111795	0.000611172	0.000273241	1.18074	0.237705	0.397986	Higher
HP:0031485	Subperiosteal bone formation	0.00158228	0.00111795	0.000611172	0.000273241	1.18074	0.237705	0.397986	Higher
HP:0001839	Split foot	0.00474683	0.00193328	0.00281139	0.000585391	1.15751	0.247063	0.412084	Higher
HP:0004220	Short middle phalanx of the 5th finger	0.00474683	0.00193328	0.00281139	0.000585391	1.15751	0.247063	0.412084	Higher
HP:0003691	Scapular winging	0.00553797	0.00208735	0.00867865	0.00102549	-1.14829	0.250848	0.417605	Lower
HP:0002828	Multiple joint contractures	0.00316456	0.00157977	0.00171128	0.000456968	1.10256	0.270218	0.429873	Higher
HP:0001369	Arthritis	0.00316456	0.00157977	0.00562278	0.0008267	-1.1209	0.262331	0.429873	Lower
HP:0002676	Cloverleaf skull	0.00237342	0.00136867	0.00122234	0.000386303	1.02732	0.304268	0.429873	Higher
HP:0003865	Bowed humerus	0.00237342	0.00136867	0.00122234	0.000386303	1.02732	0.304268	0.429873	Higher
HP:0006118	Shortening of all distal phalanges of the fingers	0.00237342	0.00136867	0.00122234	0.000386303	1.02732	0.304268	0.429873	Higher
HP:0009556	Absent tibia	0.00237342	0.00136867	0.00122234	0.000386303	1.02732	0.304268	0.429873	Higher
HP:0001500	Broad finger	0.00237342	0.00136867	0.00122234	0.000386303	1.02732	0.304268	0.429873	Higher
HP:0012165	Oligodactyly	0.00237342	0.00136867	0.00122234	0.000386303	1.02732	0.304268	0.429873	Higher
HP:0004492	Widely patent fontanelles and sutures	0.00237342	0.00136867	0.00122234	0.000386303	1.02732	0.304268	0.429873	Higher
HP:0430028	Hyperplasia of the maxilla	0.00237342	0.00136867	0.00122234	0.000386303	1.02732	0.304268	0.429873	Higher
HP:0006466	Ankle flexion contracture	0.00158228	0.00111795	0.00342256	0.000645696	-1.08216	0.279181	0.429873	Lower
HP:0003300	Ovoid vertebral bodies	0.00158228	0.00111795	0.00330033	0.0006341	-1.0275	0.304185	0.429873	Lower
HP:0003301	Irregular vertebral endplates	0.00158228	0.00111795	0.00342256	0.000645696	-1.08216	0.279181	0.429873	Lower
HP:0034260	Aplastic zygomatic arch	0.000791139	0.000790826	0.000244469	0.000172845	1.0151	0.310056	0.429873	Higher
HP:0008094	Widely spaced toes	0.000791139	0.000790826	0.000244469	0.000172845	1.0151	0.310056	0.429873	Higher
HP:0006784	Paranasal sinus hypoplasia	0.000791139	0.000790826	0.000244469	0.000172845	1.0151	0.310056	0.429873	Higher
HP:0005831	Type B brachydactyly	0.000791139	0.000790826	0.000244469	0.000172845	1.0151	0.310056	0.429873	Higher
HP:0010239	Aplasia of the middle phalanx of the hand	0.000791139	0.000790826	0.000244469	0.000172845	1.0151	0.310056	0.429873	Higher
HP:0006136	Bilateral postaxial polydactyly	0.000791139	0.000790826	0.000244469	0.000172845	1.0151	0.310056	0.429873	Higher
HP:0010443	Bifid femur	0.000791139	0.000790826	0.000244469	0.000172845	1.0151	0.310056	0.429873	Higher
HP:0012802	Broad jaw	0.000791139	0.000790826	0.000244469	0.000172845	1.0151	0.310056	0.429873	Higher
HP:0010035	Aplasia of the 1st metacarpal	0.000791139	0.000790826	0.000244469	0.000172845	1.0151	0.310056	0.429873	Higher
HP:0008455	Dysplastic sacrum	0.000791139	0.000790826	0.000244469	0.000172845	1.0151	0.310056	0.429873	Higher
HP:0005466	Hypoplasia of the frontal bone	0.000791139	0.000790826	0.000244469	0.000172845	1.0151	0.310056	0.429873	Higher
HP:0010650	Hypoplasia of the premaxilla	0.000791139	0.000790826	0.000244469	0.000172845	1.0151	0.310056	0.429873	Higher
HP:0034271	Copper beaten skull	0.000791139	0.000790826	0.000244469	0.000172845	1.0151	0.310056	0.429873	Higher
HP:0034187	Clavicular pseudarthrosis	0.000791139	0.000790826	0.000244469	0.000172845	1.0151	0.310056	0.429873	Higher
HP:0010173	Aplasia/Hypoplasia of the phalanges of the toes	0.000791139	0.000790826	0.000244469	0.000172845	1.0151	0.310056	0.429873	Higher
HP:0006659	Internally rotated shoulders	0.000791139	0.000790826	0.000244469	0.000172845	1.0151	0.310056	0.429873	Higher
HP:0004573	Anterior wedging of T11	0.000791139	0.000790826	0.000244469	0.000172845	1.0151	0.310056	0.429873	Higher
HP:0006145	Central Y-shaped metacarpal	0.000791139	0.000790826	0.000244469	0.000172845	1.0151	0.310056	0.429873	Higher
HP:0010112	Mesoaxial foot polydactyly	0.000791139	0.000790826	0.000244469	0.000172845	1.0151	0.310056	0.429873	Higher
HP:0006655	Rib segmentation abnormalities	0.000791139	0.000790826	0.000244469	0.000172845	1.0151	0.310056	0.429873	Higher
HP:0008491	Premature anterior fontanel closure	0.000791139	0.000790826	0.000244469	0.000172845	1.0151	0.310056	0.429873	Higher
HP:0005852	Limited elbow extension and supination	0.000791139	0.000790826	0.000244469	0.000172845	1.0151	0.310056	0.429873	Higher
HP:0005648	Bilateral ulnar hypoplasia	0.000791139	0.000790826	0.000244469	0.000172845	1.0151	0.310056	0.429873	Higher
HP:0034044	Trident pelvis	0.000791139	0.000790826	0.000244469	0.000172845	1.0151	0.310056	0.429873	Higher
HP:0005873	Polysyndactyly of hallux	0.000791139	0.000790826	0.000244469	0.000172845	1.0151	0.310056	0.429873	Higher
HP:0006501	Aplasia/Hypoplasia of the radius	0.000791139	0.000790826	0.000244469	0.000172845	1.0151	0.310056	0.429873	Higher
HP:0010046	Aplasia of the 5th metacarpal	0.000791139	0.000790826	0.000244469	0.000172845	1.0151	0.310056	0.429873	Higher
HP:0009565	Aplasia of the distal phalanx of the 2nd finger	0.000791139	0.000790826	0.000244469	0.000172845	1.0151	0.310056	0.429873	Higher
HP:0012386	Absent hallux	0.000791139	0.000790826	0.000244469	0.000172845	1.0151	0.310056	0.429873	Higher
HP:0008472	Prominent protruding coccyx	0.000791139	0.000790826	0.000244469	0.000172845	1.0151	0.310056	0.429873	Higher
HP:0003956	Bowed forearm bones	0.000791139	0.000790826	0.000244469	0.000172845	1.0151	0.310056	0.429873	Higher
HP:0200133	Lumbosacral meningocele	0.000791139	0.000790826	0.000244469	0.000172845	1.0151	0.310056	0.429873	Higher
HP:0004059	Radial club hand	0.000791139	0.000790826	0.000244469	0.000172845	1.0151	0.310056	0.429873	Higher
HP:0009622	Distally placed thumb	0.000791139	0.000790826	0.000244469	0.000172845	1.0151	0.310056	0.429873	Higher
HP:0030282	Posterior rib gap	0.000791139	0.000790826	0.000244469	0.000172845	1.0151	0.310056	0.429873	Higher
HP:0003997	Hypoplastic radial head	0.000791139	0.000790826	0.000244469	0.000172845	1.0151	0.310056	0.429873	Higher
HP:0010252	Ivory epiphyses of the distal phalanges of the hand	0.000791139	0.000790826	0.000244469	0.000172845	1.0151	0.310056	0.429873	Higher
HP:0009462	Radial deviation of the 3rd finger	0.000791139	0.000790826	0.000244469	0.000172845	1.0151	0.310056	0.429873	Higher
HP:0005897	Severe generalized osteoporosis	0.000791139	0.000790826	0.000244469	0.000172845	1.0151	0.310056	0.429873	Higher
HP:0006470	Thin long bone diaphyses	0.000791139	0.000790826	0.000244469	0.000172845	1.0151	0.310056	0.429873	Higher
HP:0100348	Contracture of the proximal interphalangeal joint of the 2nd toe	0.000791139	0.000790826	0.000244469	0.000172845	1.0151	0.310056	0.429873	Higher
HP:0004993	Slender long bones with narrow diaphyses	0.000791139	0.000790826	0.000244469	0.000172845	1.0151	0.310056	0.429873	Higher
HP:0001782	Bulbous tips of toes	0.000791139	0.000790826	0.000244469	0.000172845	1.0151	0.310056	0.429873	Higher
HP:0030721	Tetraphocomelia	0.000791139	0.000790826	0.000244469	0.000172845	1.0151	0.310056	0.429873	Higher
HP:0007330	Frontal encephalocele	0.000791139	0.000790826	0.000244469	0.000172845	1.0151	0.310056	0.429873	Higher
HP:0005895	Radial deviation of thumb terminal phalanx	0.000791139	0.000790826	0.000244469	0.000172845	1.0151	0.310056	0.429873	Higher
HP:0006434	Hypoplasia of proximal radius	0.000791139	0.000790826	0.000244469	0.000172845	1.0151	0.310056	0.429873	Higher
HP:0006442	Hypoplasia of proximal fibula	0.000791139	0.000790826	0.000244469	0.000172845	1.0151	0.310056	0.429873	Higher
HP:0008416	Six lumbar vertebrae	0.000791139	0.000790826	0.000244469	0.000172845	1.0151	0.310056	0.429873	Higher
HP:0008111	Broad distal hallux	0.000791139	0.000790826	0.000244469	0.000172845	1.0151	0.310056	0.429873	Higher
HP:0006185	Enlarged proximal interphalangeal joints	0.000791139	0.000790826	0.000244469	0.000172845	1.0151	0.310056	0.429873	Higher
HP:0006406	Club-shaped proximal femur	0.000791139	0.000790826	0.000244469	0.000172845	1.0151	0.310056	0.429873	Higher
HP:0010275	Pseudoepiphyses of the proximal phalanges of the hand	0.000791139	0.000790826	0.000244469	0.000172845	1.0151	0.310056	0.429873	Higher
HP:0011926	Proximal placement of hallux	0.000791139	0.000790826	0.000244469	0.000172845	1.0151	0.310056	0.429873	Higher
HP:0008444	Posterior wedging of vertebral bodies	0.000791139	0.000790826	0.000244469	0.000172845	1.0151	0.310056	0.429873	Higher
HP:0002879	Anisospondyly	0.000791139	0.000790826	0.000244469	0.000172845	1.0151	0.310056	0.429873	Higher
HP:0005639	Hyperextensible hand joints	0.000791139	0.000790826	0.000244469	0.000172845	1.0151	0.310056	0.429873	Higher
HP:0011940	Anterior wedging of T12	0.000791139	0.000790826	0.000244469	0.000172845	1.0151	0.310056	0.429873	Higher
HP:0010539	Thin calvarium	0.000791139	0.000790826	0.000244469	0.000172845	1.0151	0.310056	0.429873	Higher
HP:0001222	Spatulate thumbs	0.000791139	0.000790826	0.000244469	0.000172845	1.0151	0.310056	0.429873	Higher
HP:0006067	Multiple carpal ossification centers	0.000791139	0.000790826	0.000244469	0.000172845	1.0151	0.310056	0.429873	Higher
HP:0004232	Accessory carpal bones	0.000791139	0.000790826	0.000244469	0.000172845	1.0151	0.310056	0.429873	Higher
HP:0001225	Wrist swelling	0.000791139	0.000790826	0.000244469	0.000172845	1.0151	0.310056	0.429873	Higher
HP:0009600	Thumb contracture	0.000791139	0.000790826	0.000244469	0.000172845	1.0151	0.310056	0.429873	Higher
HP:0011308	Slender toe	0.000791139	0.000790826	0.000244469	0.000172845	1.0151	0.310056	0.429873	Higher
HP:0008447	Hypoplastic coccygeal vertebrae	0.000791139	0.000790826	0.000244469	0.000172845	1.0151	0.310056	0.429873	Higher
HP:0010186	Broad distal phalanx of the toes	0.000791139	0.000790826	0.000244469	0.000172845	1.0151	0.310056	0.429873	Higher
HP:0100625	Enlarged thorax	0.000791139	0.000790826	0.000244469	0.000172845	1.0151	0.310056	0.429873	Higher
HP:0005103	Calcification of the auricular cartilage	0.000791139	0.000790826	0.000244469	0.000172845	1.0151	0.310056	0.429873	Higher
HP:0040309	Increased size of the mandible	0.000791139	0.000790826	0.000244469	0.000172845	1.0151	0.310056	0.429873	Higher
HP:0010493	Long metacarpals	0.000791139	0.000790826	0.000244469	0.000172845	1.0151	0.310056	0.429873	Higher
HP:0006155	Long phalanx of finger	0.000791139	0.000790826	0.000244469	0.000172845	1.0151	0.310056	0.429873	Higher
HP:0003911	Flared humeral metaphysis	0.000791139	0.000790826	0.000244469	0.000172845	1.0151	0.310056	0.429873	Higher
HP:0200000	Dysharmonic bone age	0.000791139	0.000790826	0.000244469	0.000172845	1.0151	0.310056	0.429873	Higher
HP:0007293	Anterior sacral meningocele	0.000791139	0.000790826	0.000244469	0.000172845	1.0151	0.310056	0.429873	Higher
HP:0009790	Hemisacrum	0.000791139	0.000790826	0.000244469	0.000172845	1.0151	0.310056	0.429873	Higher
HP:0008441	Herniation of intervertebral nuclei	0.000791139	0.000790826	0.000244469	0.000172845	1.0151	0.310056	0.429873	Higher
HP:0006499	Abnormal femoral epiphysis morphology	0.000791139	0.000790826	0.000244469	0.000172845	1.0151	0.310056	0.429873	Higher
HP:0100499	Tibial deviation of toes	0.000791139	0.000790826	0.000244469	0.000172845	1.0151	0.310056	0.429873	Higher
HP:0010645	Aplasia of the distal phalanges of the toes	0.000791139	0.000790826	0.000244469	0.000172845	1.0151	0.310056	0.429873	Higher
HP:0031260	Triangular tibia	0.000791139	0.000790826	0.000244469	0.000172845	1.0151	0.310056	0.429873	Higher
HP:0004485	Cessation of head growth	0.000791139	0.000790826	0.000244469	0.000172845	1.0151	0.310056	0.429873	Higher
HP:0001854	Podagra	0.000791139	0.000790826	0.000244469	0.000172845	1.0151	0.310056	0.429873	Higher
HP:0005746	Osteosclerosis of the base of the skull	0.000791139	0.000790826	0.000244469	0.000172845	1.0151	0.310056	0.429873	Higher
HP:0005449	Bridged sella turcica	0.000791139	0.000790826	0.000244469	0.000172845	1.0151	0.310056	0.429873	Higher
HP:0005458	Premature closure of fontanelles	0.000791139	0.000790826	0.000244469	0.000172845	1.0151	0.310056	0.429873	Higher
HP:0010455	Steep acetabular roof	0.000791139	0.000790826	0.000244469	0.000172845	1.0151	0.310056	0.429873	Higher
HP:0010309	Bifid sternum	0.000791139	0.000790826	0.000244469	0.000172845	1.0151	0.310056	0.429873	Higher
HP:0041159	Fractured rib	0.000791139	0.000790826	0.000244469	0.000172845	1.0151	0.310056	0.429873	Higher
HP:0006064	Limited interphalangeal movement	0.000791139	0.000790826	0.000244469	0.000172845	1.0151	0.310056	0.429873	Higher
HP:0008443	Neuropathic spinal arthropathy	0.000791139	0.000790826	0.000244469	0.000172845	1.0151	0.310056	0.429873	Higher
HP:0003103	Abnormal cortical bone morphology	0.000791139	0.000790826	0.000244469	0.000172845	1.0151	0.310056	0.429873	Higher
HP:0001474	Sclerotic scapulae	0.000791139	0.000790826	0.000244469	0.000172845	1.0151	0.310056	0.429873	Higher
HP:0005743	Avascular necrosis of the capital femoral epiphysis	0.00316456	0.00157977	0.00183352	0.000472978	0.982943	0.325635	0.448642	Higher
HP:0003121	Limb joint contracture	0.00316456	0.00157977	0.00183352	0.000472978	0.982943	0.325635	0.448642	Higher
HP:0004976	Knee dislocation	0.00316456	0.00157977	0.00183352	0.000472978	0.982943	0.325635	0.448642	Higher
HP:0000211	Trismus	0.00316456	0.00157977	0.00183352	0.000472978	0.982943	0.325635	0.448642	Higher
HP:0002816	Genu recurvatum	0.0039557	0.00176554	0.00244469	0.00054598	0.973081	0.330513	0.449296	Higher
HP:0001847	Long hallux	0.0039557	0.00176554	0.00244469	0.00054598	0.973081	0.330513	0.449296	Higher
HP:0002942	Thoracic kyphosis	0.0039557	0.00176554	0.00244469	0.00054598	0.973081	0.330513	0.449296	Higher
HP:0010669	Hypoplasia of the zygomatic bone	0.00158228	0.00111795	0.000733407	0.000299302	0.965512	0.334288	0.449296	Higher
HP:0004058	Hand monodactyly	0.00158228	0.00111795	0.000733407	0.000299302	0.965512	0.334288	0.449296	Higher
HP:0011918	Clinodactyly of the 4th toe	0.00158228	0.00111795	0.000733407	0.000299302	0.965512	0.334288	0.449296	Higher
HP:0008417	Vertebral hypoplasia	0.00158228	0.00111795	0.000733407	0.000299302	0.965512	0.334288	0.449296	Higher
HP:0100818	Long thorax	0.00158228	0.00111795	0.000733407	0.000299302	0.965512	0.334288	0.449296	Higher
HP:0002738	Hypoplastic frontal sinuses	0.00158228	0.00111795	0.000733407	0.000299302	0.965512	0.334288	0.449296	Higher
HP:0006461	Proximal femoral epiphysiolysis	0.00158228	0.00111795	0.000733407	0.000299302	0.965512	0.334288	0.449296	Higher
HP:0005490	Postnatal macrocephaly	0.00158228	0.00111795	0.000733407	0.000299302	0.965512	0.334288	0.449296	Higher
HP:0001367	Abnormal joint morphology	0.00158228	0.00111795	0.000733407	0.000299302	0.965512	0.334288	0.449296	Higher
HP:0005462	Calcification of falx cerebri	0.00158228	0.00111795	0.000733407	0.000299302	0.965512	0.334288	0.449296	Higher
HP:0003521	Disproportionate short-trunk short stature	0.00158228	0.00111795	0.0031781	0.000622285	-0.971238	0.33143	0.449296	Lower
HP:0003418	Back pain	0.000791139	0.000790826	0.00207799	0.000503462	-0.976296	0.328918	0.449296	Lower
HP:0002749	Osteomalacia	0.000791139	0.000790826	0.00207799	0.000503462	-0.976296	0.328918	0.449296	Lower
HP:0011448	Ankle clonus	0.0039557	0.00176554	0.00611172	0.000861683	-0.9376	0.34845	0.467615	Lower
HP:0002514	Cerebral calcification	0.00791139	0.00249189	0.00574502	0.000835587	0.925523	0.354694	0.475268	Higher
HP:0000926	Platyspondyly	0.0134494	0.00323994	0.0169906	0.00142883	-0.919356	0.357909	0.478846	Lower
HP:0002651	Spondyloepimetaphyseal dysplasia	0.000791139	0.000790826	0.00195575	0.000488459	-0.909127	0.363283	0.484561	Lower
HP:0003040	Arthropathy	0.000791139	0.000790826	0.00195575	0.000488459	-0.909127	0.363283	0.484561	Lower
HP:0005484	Secondary microcephaly	0.0158228	0.00350998	0.0127124	0.0012386	0.904174	0.365903	0.487316	Higher
HP:0006487	Bowing of the long bones	0.00712025	0.00236495	0.00513385	0.000790134	0.896882	0.369782	0.491737	Higher
HP:0001373	Joint dislocation	0.00474683	0.00193328	0.0031781	0.000622285	0.893284	0.371705	0.493548	Higher
HP:0002677	Small foramen magnum	0.00237342	0.00136867	0.00134458	0.000405133	0.884875	0.376224	0.497294	Higher
HP:0007291	Posterior fossa cyst	0.00237342	0.00136867	0.00134458	0.000405133	0.884875	0.376224	0.497294	Higher
HP:0002761	Generalized joint laxity	0.00237342	0.00136867	0.00134458	0.000405133	0.884875	0.376224	0.497294	Higher
HP:0004349	Reduced bone mineral density	0.0039557	0.00176554	0.00256692	0.000559429	0.877041	0.380464	0.502144	Higher
HP:0000946	Hypoplastic ilia	0.00316456	0.00157977	0.00195575	0.000488459	0.870119	0.384235	0.505603	Higher
HP:0009836	Broad distal phalanx of finger	0.00316456	0.00157977	0.00195575	0.000488459	0.870119	0.384235	0.505603	Higher
HP:0002655	Spondyloepiphyseal dysplasia	0.00158228	0.00111795	0.00293363	0.000597945	-0.853406	0.393434	0.516933	Lower
HP:0008807	Acetabular dysplasia	0.000791139	0.000790826	0.00183352	0.000472978	-0.838706	0.401634	0.526135	Lower
HP:0008843	Hip osteoarthritis	0.000791139	0.000790826	0.00183352	0.000472978	-0.838706	0.401634	0.526135	Lower
HP:0003311	Hypoplasia of the odontoid process	0.00237342	0.00136867	0.0039115	0.000690109	-0.837585	0.402264	0.526175	Lower
HP:0002645	Wormian bones	0.00949367	0.00272755	0.00733407	0.000943346	0.821573	0.41132	0.537222	Higher
HP:0009702	Carpal synostosis	0.00474683	0.00193328	0.00330033	0.0006341	0.811148	0.417281	0.543393	Higher
HP:0010655	Epiphyseal stippling	0.00474683	0.00193328	0.00330033	0.0006341	0.811148	0.417281	0.543393	Higher
HP:0002758	Osteoarthritis	0.00237342	0.00136867	0.00378927	0.000679282	-0.782236	0.434076	0.556822	Lower
HP:0009611	Bifid distal phalanx of the thumb	0.00158228	0.00111795	0.000855641	0.000323264	0.779256	0.435829	0.556822	Higher
HP:0003274	Hypoplastic acetabulae	0.00158228	0.00111795	0.000855641	0.000323264	0.779256	0.435829	0.556822	Higher
HP:0006385	Short lower limbs	0.00158228	0.00111795	0.000855641	0.000323264	0.779256	0.435829	0.556822	Higher
HP:0006110	Shortening of all middle phalanges of the fingers	0.00158228	0.00111795	0.000855641	0.000323264	0.779256	0.435829	0.556822	Higher
HP:0008080	Hallux varus	0.00158228	0.00111795	0.000855641	0.000323264	0.779256	0.435829	0.556822	Higher
HP:0009601	Aplasia/Hypoplasia of the thumb	0.00158228	0.00111795	0.000855641	0.000323264	0.779256	0.435829	0.556822	Higher
HP:0010886	Osteochondritis dissecans	0.00158228	0.00111795	0.000855641	0.000323264	0.779256	0.435829	0.556822	Higher
HP:0009536	Short 2nd finger	0.00158228	0.00111795	0.000855641	0.000323264	0.779256	0.435829	0.556822	Higher
HP:0004570	Increased vertebral height	0.00158228	0.00111795	0.000855641	0.000323264	0.779256	0.435829	0.556822	Higher
HP:0010646	Cervical spine instability	0.00158228	0.00111795	0.000855641	0.000323264	0.779256	0.435829	0.556822	Higher
HP:0003095	Septic arthritis	0.00158228	0.00111795	0.000855641	0.000323264	0.779256	0.435829	0.556822	Higher
HP:0003305	Block vertebrae	0.00158228	0.00111795	0.000855641	0.000323264	0.779256	0.435829	0.556822	Higher
HP:0005855	Multiple prenatal fractures	0.000791139	0.000790826	0.00171128	0.000456968	-0.764595	0.444513	0.565451	Lower
HP:0010047	Short 5th metacarpal	0.000791139	0.000790826	0.00171128	0.000456968	-0.764595	0.444513	0.565451	Lower
HP:0004912	Hypophosphatemic rickets	0.000791139	0.000790826	0.00171128	0.000456968	-0.764595	0.444513	0.565451	Lower
HP:0002688	Absent frontal sinuses	0.00237342	0.00136867	0.00146681	0.000423122	0.753345	0.451242	0.572355	Higher
HP:0002669	Osteosarcoma	0.00237342	0.00136867	0.00146681	0.000423122	0.753345	0.451242	0.572355	Higher
HP:0002982	Tibial bowing	0.00632911	0.00223059	0.00476714	0.000761532	0.734487	0.462652	0.585982	Higher
HP:0001765	Hammertoe	0.00474683	0.00193328	0.00647843	0.000886993	-0.727204	0.467101	0.590765	Lower
HP:0002644	Abnormal pelvic girdle bone morphology	0.0039557	0.00176554	0.00281139	0.000585391	0.69644	0.486153	0.595884	Higher
HP:0100759	Clubbing of fingers	0.0039557	0.00176554	0.00281139	0.000585391	0.69644	0.486153	0.595884	Higher
HP:0032569	Temporal bossing	0.000791139	0.000790826	0.000366703	0.000211677	0.682576	0.494875	0.595884	Higher
HP:0001555	Asymmetry of the thorax	0.000791139	0.000790826	0.000366703	0.000211677	0.682576	0.494875	0.595884	Higher
HP:0009884	Tapered distal phalanges of finger	0.000791139	0.000790826	0.000366703	0.000211677	0.682576	0.494875	0.595884	Higher
HP:0008103	Delayed tarsal ossification	0.000791139	0.000790826	0.000366703	0.000211677	0.682576	0.494875	0.595884	Higher
HP:0005686	Patchy osteosclerosis	0.000791139	0.000790826	0.000366703	0.000211677	0.682576	0.494875	0.595884	Higher
HP:0000911	Flat glenoid fossa	0.000791139	0.000790826	0.000366703	0.000211677	0.682576	0.494875	0.595884	Higher
HP:0003051	Enlarged metaphyses	0.000791139	0.000790826	0.000366703	0.000211677	0.682576	0.494875	0.595884	Higher
HP:0040022	Clinodactyly of the 2nd finger	0.000791139	0.000790826	0.000366703	0.000211677	0.682576	0.494875	0.595884	Higher
HP:0005824	Clinodactyly of the 2nd toe	0.000791139	0.000790826	0.000366703	0.000211677	0.682576	0.494875	0.595884	Higher
HP:0031107	Decreased fibular diameter	0.000791139	0.000790826	0.000366703	0.000211677	0.682576	0.494875	0.595884	Higher
HP:0004484	Craniofacial asymmetry	0.000791139	0.000790826	0.000366703	0.000211677	0.682576	0.494875	0.595884	Higher
HP:0009460	Aplasia of the 3rd finger	0.000791139	0.000790826	0.000366703	0.000211677	0.682576	0.494875	0.595884	Higher
HP:0011309	Tapered toe	0.000791139	0.000790826	0.000366703	0.000211677	0.682576	0.494875	0.595884	Higher
HP:0011315	Unicoronal synostosis	0.000791139	0.000790826	0.000366703	0.000211677	0.682576	0.494875	0.595884	Higher
HP:0010711	1-2 toe syndactyly	0.000791139	0.000790826	0.000366703	0.000211677	0.682576	0.494875	0.595884	Higher
HP:0006390	Anterior tibial bowing	0.000791139	0.000790826	0.000366703	0.000211677	0.682576	0.494875	0.595884	Higher
HP:0002010	Narrow maxilla	0.000791139	0.000790826	0.000366703	0.000211677	0.682576	0.494875	0.595884	Higher
HP:0004459	Exostosis of the external auditory canal	0.000791139	0.000790826	0.000366703	0.000211677	0.682576	0.494875	0.595884	Higher
HP:0008462	Cervical instability	0.000791139	0.000790826	0.000366703	0.000211677	0.682576	0.494875	0.595884	Higher
HP:0005707	Bilateral triphalangeal thumbs	0.000791139	0.000790826	0.000366703	0.000211677	0.682576	0.494875	0.595884	Higher
HP:0006391	Overtubulated long bones	0.000791139	0.000790826	0.000366703	0.000211677	0.682576	0.494875	0.595884	Higher
HP:0005916	Abnormal metacarpal morphology	0.000791139	0.000790826	0.000366703	0.000211677	0.682576	0.494875	0.595884	Higher
HP:0005048	Synostosis of carpal bones	0.000791139	0.000790826	0.000366703	0.000211677	0.682576	0.494875	0.595884	Higher
HP:0005997	Neck joint contracture	0.000791139	0.000790826	0.000366703	0.000211677	0.682576	0.494875	0.595884	Higher
HP:0012801	Narrow jaw	0.000791139	0.000790826	0.000366703	0.000211677	0.682576	0.494875	0.595884	Higher
HP:0000918	Scapular exostoses	0.000791139	0.000790826	0.000366703	0.000211677	0.682576	0.494875	0.595884	Higher
HP:0000896	Rib exostoses	0.000791139	0.000790826	0.000366703	0.000211677	0.682576	0.494875	0.595884	Higher
HP:0000889	Abnormal clavicle morphology	0.000791139	0.000790826	0.000366703	0.000211677	0.682576	0.494875	0.595884	Higher
HP:0009650	Short distal phalanx of the thumb	0.000791139	0.000790826	0.000366703	0.000211677	0.682576	0.494875	0.595884	Higher
HP:0006248	Limited wrist movement	0.000791139	0.000790826	0.000366703	0.000211677	0.682576	0.494875	0.595884	Higher
HP:0004422	Biparietal narrowing	0.000791139	0.000790826	0.000366703	0.000211677	0.682576	0.494875	0.595884	Higher
HP:0009295	Short middle phalanx of the 4th finger	0.000791139	0.000790826	0.000366703	0.000211677	0.682576	0.494875	0.595884	Higher
HP:0005681	Juvenile rheumatoid arthritis	0.000791139	0.000790826	0.000366703	0.000211677	0.682576	0.494875	0.595884	Higher
HP:0002756	Pathologic fracture	0.00474683	0.00193328	0.0035448	0.000657085	0.654586	0.512735	0.616544	Higher
HP:0004692	4-5 toe syndactyly	0.00237342	0.00136867	0.00158905	0.000440372	0.631111	0.527968	0.633994	Higher
HP:0010305	Absence of the sacrum	0.00158228	0.00111795	0.000977876	0.000345562	0.614941	0.538594	0.643239	Higher
HP:0000263	Oxycephaly	0.00158228	0.00111795	0.000977876	0.000345562	0.614941	0.538594	0.643239	Higher
HP:0009779	3-4 toe syndactyly	0.00158228	0.00111795	0.000977876	0.000345562	0.614941	0.538594	0.643239	Higher
HP:0002691	Platybasia	0.00158228	0.00111795	0.000977876	0.000345562	0.614941	0.538594	0.643239	Higher
HP:0100864	Short femoral neck	0.0039557	0.00176554	0.00525608	0.000799436	-0.60511	0.545106	0.648261	Lower
HP:0001386	Joint swelling	0.000791139	0.000790826	0.00146681	0.000423122	-0.603033	0.546486	0.648261	Lower
HP:0001230	Broad metacarpals	0.000791139	0.000790826	0.00146681	0.000423122	-0.603033	0.546486	0.648261	Lower
HP:0003179	Protrusio acetabuli	0.000791139	0.000790826	0.00146681	0.000423122	-0.603033	0.546486	0.648261	Lower
HP:0000907	Anterior rib cupping	0.000791139	0.000790826	0.00146681	0.000423122	-0.603033	0.546486	0.648261	Lower
HP:0002986	Radial bowing	0.00474683	0.00193328	0.00366703	0.000668277	0.579828	0.562031	0.665802	Higher
HP:0000765	Abnormal thorax morphology	0.00316456	0.00157977	0.00232245	0.000532188	0.565337	0.571845	0.676516	Higher
HP:0001216	Delayed ossification of carpal bones	0.00158228	0.00111795	0.00232245	0.000532188	-0.519979	0.603079	0.712508	Lower
HP:0002694	Sclerosis of skull base	0.00237342	0.00136867	0.00171128	0.000456968	0.516881	0.605239	0.713144	Higher
HP:0000891	Cervical ribs	0.00237342	0.00136867	0.00171128	0.000456968	0.516881	0.605239	0.713144	Higher
HP:0005619	Thoracolumbar kyphosis	0.000791139	0.000790826	0.00134458	0.000405133	-0.514082	0.607195	0.713535	Lower
HP:0002657	Spondylometaphyseal dysplasia	0.000791139	0.000790826	0.00134458	0.000405133	-0.514082	0.607195	0.713535	Lower
HP:0002869	Flared iliac wing	0.00316456	0.00157977	0.00244469	0.00054598	0.473126	0.636124	0.743085	Higher
HP:0006429	Broad femoral neck	0.00316456	0.00157977	0.00244469	0.00054598	0.473126	0.636124	0.743085	Higher
HP:0000925	Abnormality of the vertebral column	0.00316456	0.00157977	0.00244469	0.00054598	0.473126	0.636124	0.743085	Higher
HP:0001234	Hitchhiker thumb	0.00158228	0.00111795	0.00110011	0.000366502	0.46777	0.639949	0.743085	Higher
HP:0002762	Multiple exostoses	0.00158228	0.00111795	0.00110011	0.000366502	0.46777	0.639949	0.743085	Higher
HP:0001241	Capitate-hamate fusion	0.00158228	0.00111795	0.00110011	0.000366502	0.46777	0.639949	0.743085	Higher
HP:0003275	Narrow pelvis bone	0.00158228	0.00111795	0.00110011	0.000366502	0.46777	0.639949	0.743085	Higher
HP:0012514	Lower limb pain	0.00158228	0.00111795	0.00110011	0.000366502	0.46777	0.639949	0.743085	Higher
HP:0003419	Low back pain	0.00158228	0.00111795	0.00110011	0.000366502	0.46777	0.639949	0.743085	Higher
HP:0007352	Cerebellar calcifications	0.000791139	0.000790826	0.000488938	0.000244409	0.434714	0.66377	0.743254	Higher
HP:0011917	Short 5th toe	0.000791139	0.000790826	0.000488938	0.000244409	0.434714	0.66377	0.743254	Higher
HP:0004611	Anterior concavity of thoracic vertebrae	0.000791139	0.000790826	0.000488938	0.000244409	0.434714	0.66377	0.743254	Higher
HP:0009576	Absent middle phalanx of 2nd finger	0.000791139	0.000790826	0.000488938	0.000244409	0.434714	0.66377	0.743254	Higher
HP:0005789	Generalized osteosclerosis	0.000791139	0.000790826	0.000488938	0.000244409	0.434714	0.66377	0.743254	Higher
HP:0002825	Caudal appendage	0.000791139	0.000790826	0.000488938	0.000244409	0.434714	0.66377	0.743254	Higher
HP:0006152	Proximal symphalangism of hands	0.000791139	0.000790826	0.000488938	0.000244409	0.434714	0.66377	0.743254	Higher
HP:0005019	Diaphyseal thickening	0.000791139	0.000790826	0.000488938	0.000244409	0.434714	0.66377	0.743254	Higher
HP:0100769	Synovitis	0.000791139	0.000790826	0.000488938	0.000244409	0.434714	0.66377	0.743254	Higher
HP:0000240	Abnormality of skull size	0.000791139	0.000790826	0.000488938	0.000244409	0.434714	0.66377	0.743254	Higher
HP:0009642	Broad distal phalanx of the thumb	0.000791139	0.000790826	0.000488938	0.000244409	0.434714	0.66377	0.743254	Higher
HP:0001032	Absent distal interphalangeal creases	0.000791139	0.000790826	0.000488938	0.000244409	0.434714	0.66377	0.743254	Higher
HP:0004592	Thoracic platyspondyly	0.000791139	0.000790826	0.000488938	0.000244409	0.434714	0.66377	0.743254	Higher
HP:0010194	Aplasia/Hypoplasia of the middle phalanges of the toes	0.000791139	0.000790826	0.000488938	0.000244409	0.434714	0.66377	0.743254	Higher
HP:0002682	Broad skull	0.000791139	0.000790826	0.000488938	0.000244409	0.434714	0.66377	0.743254	Higher
HP:0008127	Bipartite calcaneus	0.000791139	0.000790826	0.000488938	0.000244409	0.434714	0.66377	0.743254	Higher
HP:0005867	4-5 metacarpal synostosis	0.000791139	0.000790826	0.000488938	0.000244409	0.434714	0.66377	0.743254	Higher
HP:0008800	Limited hip movement	0.000791139	0.000790826	0.000488938	0.000244409	0.434714	0.66377	0.743254	Higher
HP:0010705	4-5 finger syndactyly	0.000791139	0.000790826	0.000488938	0.000244409	0.434714	0.66377	0.743254	Higher
HP:0010499	Patellar subluxation	0.000791139	0.000790826	0.000488938	0.000244409	0.434714	0.66377	0.743254	Higher
HP:0005121	Posterior scalloping of vertebral bodies	0.000791139	0.000790826	0.000488938	0.000244409	0.434714	0.66377	0.743254	Higher
HP:0010241	Short proximal phalanx of finger	0.000791139	0.000790826	0.000488938	0.000244409	0.434714	0.66377	0.743254	Higher
HP:0100246	Osteoma	0.000791139	0.000790826	0.000488938	0.000244409	0.434714	0.66377	0.743254	Higher
HP:0001857	Short distal phalanx of toe	0.000791139	0.000790826	0.000488938	0.000244409	0.434714	0.66377	0.743254	Higher
HP:0000897	Rachitic rosary	0.000791139	0.000790826	0.000488938	0.000244409	0.434714	0.66377	0.743254	Higher
HP:0004576	Sclerotic vertebral endplates	0.000791139	0.000790826	0.000488938	0.000244409	0.434714	0.66377	0.743254	Higher
HP:0003411	Proximal femoral metaphyseal irregularity	0.000791139	0.000790826	0.000488938	0.000244409	0.434714	0.66377	0.743254	Higher
HP:0007618	Subcutaneous calcification	0.000791139	0.000790826	0.000488938	0.000244409	0.434714	0.66377	0.743254	Higher
HP:0000884	Prominent sternum	0.000791139	0.000790826	0.00122234	0.000386303	-0.418328	0.675707	0.752784	Lower
HP:0008479	Hypoplastic vertebral bodies	0.000791139	0.000790826	0.00122234	0.000386303	-0.418328	0.675707	0.752784	Lower
HP:0003049	Ulnar deviation of the wrist	0.000791139	0.000790826	0.00122234	0.000386303	-0.418328	0.675707	0.752784	Lower
HP:0005764	Polyarticular arthritis	0.000791139	0.000790826	0.00122234	0.000386303	-0.418328	0.675707	0.752784	Lower
HP:0004586	Biconcave vertebral bodies	0.00237342	0.00136867	0.00183352	0.000472978	0.409608	0.682093	0.758937	Higher
HP:0003180	Flat acetabular roof	0.00316456	0.00157977	0.0039115	0.000690109	-0.401092	0.688353	0.764933	Lower
HP:0008450	Narrow vertebral interpedicular distance	0.00158228	0.00111795	0.00122234	0.000386303	0.334337	0.738125	0.819207	Higher
HP:0006009	Broad phalanx	0.000791139	0.000790826	0.00110011	0.000366502	-0.314358	0.753249	0.832838	Lower
HP:0040160	Generalized osteoporosis	0.000791139	0.000790826	0.00110011	0.000366502	-0.314358	0.753249	0.832838	Lower
HP:0008422	Vertebral wedging	0.000791139	0.000790826	0.00110011	0.000366502	-0.314358	0.753249	0.832838	Lower
HP:0003302	Spondylolisthesis	0.00237342	0.00136867	0.00195575	0.000488459	0.308437	0.75775	0.836761	Higher
HP:0002803	Congenital contracture	0.00316456	0.00157977	0.00268916	0.000572559	0.300225	0.764005	0.841555	Higher
HP:0002953	Vertebral compression fracture	0.00316456	0.00157977	0.00268916	0.000572559	0.300225	0.764005	0.841555	Higher
HP:0001498	Carpal bone hypoplasia	0.00158228	0.00111795	0.00195575	0.000488459	-0.283344	0.776913	0.854702	Lower
HP:0002663	Delayed epiphyseal ossification	0.00237342	0.00136867	0.00281139	0.000585391	-0.276591	0.782094	0.857183	Lower
HP:0004568	Beaking of vertebral bodies	0.00237342	0.00136867	0.00281139	0.000585391	-0.276591	0.782094	0.857183	Lower
HP:0002753	Thin bony cortex	0.00237342	0.00136867	0.00281139	0.000585391	-0.276591	0.782094	0.857183	Lower
HP:0002938	Lumbar hyperlordosis	0.0110759	0.00294373	0.0102677	0.00111453	0.263923	0.791839	0.863258	Higher
HP:0034392	Joint contracture	0.00553797	0.00208735	0.00501161	0.000780719	0.244933	0.806508	0.863258	Higher
HP:0006109	Absent phalangeal crease	0.000791139	0.000790826	0.000611172	0.000273241	0.236337	0.813171	0.863258	Higher
HP:0003320	C1-C2 subluxation	0.000791139	0.000790826	0.000611172	0.000273241	0.236337	0.813171	0.863258	Higher
HP:0006640	Multiple rib fractures	0.000791139	0.000790826	0.000611172	0.000273241	0.236337	0.813171	0.863258	Higher
HP:0006216	Single interphalangeal crease of fifth finger	0.000791139	0.000790826	0.000611172	0.000273241	0.236337	0.813171	0.863258	Higher
HP:0008467	Thoracic hemivertebrae	0.000791139	0.000790826	0.000611172	0.000273241	0.236337	0.813171	0.863258	Higher
HP:0005692	Joint hyperflexibility	0.000791139	0.000790826	0.000611172	0.000273241	0.236337	0.813171	0.863258	Higher
HP:0005864	Pseudoarthrosis	0.000791139	0.000790826	0.000611172	0.000273241	0.236337	0.813171	0.863258	Higher
HP:0009467	Radial deviation of the 2nd finger	0.000791139	0.000790826	0.000611172	0.000273241	0.236337	0.813171	0.863258	Higher
HP:0001040	Multiple pterygia	0.000791139	0.000790826	0.000611172	0.000273241	0.236337	0.813171	0.863258	Higher
HP:0003834	Shoulder dislocation	0.000791139	0.000790826	0.000611172	0.000273241	0.236337	0.813171	0.863258	Higher
HP:0003414	Atlantoaxial dislocation	0.000791139	0.000790826	0.000611172	0.000273241	0.236337	0.813171	0.863258	Higher
HP:0009899	Prominent crus of helix	0.000791139	0.000790826	0.000611172	0.000273241	0.236337	0.813171	0.863258	Higher
HP:0031846	Femur fracture	0.000791139	0.000790826	0.000611172	0.000273241	0.236337	0.813171	0.863258	Higher
HP:0030431	Osteochondroma	0.000791139	0.000790826	0.000611172	0.000273241	0.236337	0.813171	0.863258	Higher
HP:0002834	Flared femoral metaphysis	0.000791139	0.000790826	0.000611172	0.000273241	0.236337	0.813171	0.863258	Higher
HP:0003067	Madelung deformity	0.000791139	0.000790826	0.000611172	0.000273241	0.236337	0.813171	0.863258	Higher
HP:0001191	Abnormal carpal morphology	0.000791139	0.000790826	0.000611172	0.000273241	0.236337	0.813171	0.863258	Higher
HP:0010048	Aplasia of metacarpal bones	0.000791139	0.000790826	0.000611172	0.000273241	0.236337	0.813171	0.863258	Higher
HP:0009821	Forearm undergrowth	0.000791139	0.000790826	0.000611172	0.000273241	0.236337	0.813171	0.863258	Higher
HP:0100774	Hyperostosis	0.000791139	0.000790826	0.000611172	0.000273241	0.236337	0.813171	0.863258	Higher
HP:0008454	Lumbar kyphosis	0.000791139	0.000790826	0.000611172	0.000273241	0.236337	0.813171	0.863258	Higher
HP:0005086	Knee osteoarthritis	0.000791139	0.000790826	0.000611172	0.000273241	0.236337	0.813171	0.863258	Higher
HP:0005701	Multiple enchondromatosis	0.000791139	0.000790826	0.000611172	0.000273241	0.236337	0.813171	0.863258	Higher
HP:0010580	Enlarged epiphyses	0.000791139	0.000790826	0.000611172	0.000273241	0.236337	0.813171	0.863258	Higher
HP:0001552	Barrel-shaped chest	0.0039557	0.00176554	0.0035448	0.000657085	0.227015	0.820412	0.868846	Higher
HP:0010230	Cone-shaped epiphyses of the phalanges of the hand	0.0039557	0.00176554	0.0035448	0.000657085	0.227015	0.820412	0.868846	Higher
HP:0001217	Clubbing	0.0039557	0.00176554	0.00440044	0.000731791	-0.223841	0.822881	0.870412	Lower
HP:0009771	Osteolytic defects of the phalanges of the hand	0.00237342	0.00136867	0.00207799	0.000503462	0.212657	0.831594	0.877938	Higher
HP:0003416	Spinal canal stenosis	0.00158228	0.00111795	0.00134458	0.000405133	0.212145	0.831994	0.877938	Higher
HP:0003015	Flared metaphysis	0.00632911	0.00223059	0.00586725	0.000844377	0.19906	0.842215	0.88027	Higher
HP:0005807	Absent distal phalanges	0.000791139	0.000790826	0.000977876	0.000345562	-0.200259	0.841278	0.88027	Lower
HP:0032153	Joint subluxation	0.000791139	0.000790826	0.000977876	0.000345562	-0.200259	0.841278	0.88027	Lower
HP:0005321	Mandibulofacial dysostosis	0.000791139	0.000790826	0.000977876	0.000345562	-0.200259	0.841278	0.88027	Lower
HP:0003088	Premature osteoarthritis	0.000791139	0.000790826	0.000977876	0.000345562	-0.200259	0.841278	0.88027	Lower
HP:0001783	Broad metatarsal	0.000791139	0.000790826	0.000977876	0.000345562	-0.200259	0.841278	0.88027	Lower
HP:0004490	Calvarial hyperostosis	0.000791139	0.000790826	0.000977876	0.000345562	-0.200259	0.841278	0.88027	Lower
HP:0003037	Enlarged joints	0.000791139	0.000790826	0.000977876	0.000345562	-0.200259	0.841278	0.88027	Lower
HP:0002979	Bowing of the legs	0.0039557	0.00176554	0.00427821	0.0007216	-0.164328	0.869473	0.90768	Lower
HP:0005684	Distal arthrogryposis	0.00316456	0.00157977	0.00293363	0.000597945	0.140548	0.888227	0.926159	Higher
HP:0001376	Limitation of joint mobility	0.00237342	0.00136867	0.00220022	0.000518026	0.121673	0.903158	0.940612	Higher
HP:0002748	Rickets	0.0039557	0.00176554	0.00415597	0.000711261	-0.10334	0.917693	0.954618	Lower
HP:0003016	Metaphyseal widening	0.00632911	0.00223059	0.00611172	0.000861683	0.0920753	0.926638	0.954902	Higher
HP:0009183	Joint contracture of the 5th finger	0.00158228	0.00111795	0.00146681	0.000423122	0.0993083	0.920893	0.954902	Higher
HP:0009942	Duplication of thumb phalanx	0.000791139	0.000790826	0.000855641	0.000323264	-0.0733649	0.941516	0.954902	Lower
HP:0006361	Irregular femoral epiphysis	0.000791139	0.000790826	0.000733407	0.000299302	0.0701955	0.944038	0.954902	Higher
HP:0012095	Multiple joint dislocation	0.000791139	0.000790826	0.000733407	0.000299302	0.0701955	0.944038	0.954902	Higher
HP:0000923	Beaded ribs	0.000791139	0.000790826	0.000733407	0.000299302	0.0701955	0.944038	0.954902	Higher
HP:0005450	Calvarial osteosclerosis	0.000791139	0.000790826	0.000855641	0.000323264	-0.0733649	0.941516	0.954902	Lower
HP:0009177	Proximal/middle symphalangism of 5th finger	0.000791139	0.000790826	0.000733407	0.000299302	0.0701955	0.944038	0.954902	Higher
HP:0000935	Thickened cortex of long bones	0.000791139	0.000790826	0.000855641	0.000323264	-0.0733649	0.941516	0.954902	Lower
HP:0006488	Bowing of the arm	0.000791139	0.000790826	0.000733407	0.000299302	0.0701955	0.944038	0.954902	Higher
HP:0005001	Recurrent patellar dislocation	0.000791139	0.000790826	0.000855641	0.000323264	-0.0733649	0.941516	0.954902	Lower
HP:0004474	Persistent open anterior fontanelle	0.000791139	0.000790826	0.000733407	0.000299302	0.0701955	0.944038	0.954902	Higher
HP:0009839	Osteolytic defects of the distal phalanges of the hand	0.000791139	0.000790826	0.000733407	0.000299302	0.0701955	0.944038	0.954902	Higher
HP:0031013	Ankylosis	0.000791139	0.000790826	0.000855641	0.000323264	-0.0733649	0.941516	0.954902	Lower
HP:0003185	Short greater sciatic notch	0.000791139	0.000790826	0.000733407	0.000299302	0.0701955	0.944038	0.954902	Higher
HP:0010665	Bilateral coxa valga	0.000791139	0.000790826	0.000733407	0.000299302	0.0701955	0.944038	0.954902	Higher
HP:0003778	Short mandibular rami	0.000791139	0.000790826	0.000733407	0.000299302	0.0701955	0.944038	0.954902	Higher
HP:0009471	Contracture of the proximal interphalangeal joint of the 3rd finger	0.000791139	0.000790826	0.000733407	0.000299302	0.0701955	0.944038	0.954902	Higher
HP:0005879	Congenital finger flexion contractures	0.000791139	0.000790826	0.000733407	0.000299302	0.0701955	0.944038	0.954902	Higher
HP:0100777	Exostoses	0.000791139	0.000790826	0.000733407	0.000299302	0.0701955	0.944038	0.954902	Higher
HP:0000265	Mastoiditis	0.000791139	0.000790826	0.000733407	0.000299302	0.0701955	0.944038	0.954902	Higher
HP:0006394	Limited pronation/supination of forearm	0.000791139	0.000790826	0.000733407	0.000299302	0.0701955	0.944038	0.954902	Higher
HP:0005659	Thoracic kyphoscoliosis	0.000791139	0.000790826	0.000733407	0.000299302	0.0701955	0.944038	0.954902	Higher
HP:0008802	Hypoplasia of the femoral head	0.000791139	0.000790826	0.000855641	0.000323264	-0.0733649	0.941516	0.954902	Lower
HP:0100255	Metaphyseal dysplasia	0.00316456	0.00157977	0.00305586	0.000610238	0.0650067	0.948169	0.957977	Higher
HP:0002812	Coxa vara	0.00632911	0.00223059	0.00647843	0.000886993	-0.0616755	0.950821	0.959554	Lower
HP:0008368	Tarsal synostosis	0.00237342	0.00136867	0.00244469	0.00054598	-0.0478472	0.961838	0.969559	Lower
HP:0002970	Genu varum	0.00553797	0.00208735	0.00562278	0.0008267	-0.037567	0.970033	0.9767	Lower
HP:0003307	Hyperlordosis	0.00870253	0.00261247	0.00880088	0.00103262	-0.0348676	0.972185	0.977747	Lower
HP:0001199	Triphalangeal thumb	0.0039557	0.00176554	0.0039115	0.000690109	0.0234094	0.981324	0.98581	Higher
HP:0000253	Progressive microcephaly	0.00791139	0.00249189	0.00794524	0.000981563	-0.012618	0.989933	0.993323	Lower
HP:0001997	Gout	0.00158228	0.00111795	0.00158905	0.000440372	-0.00562498	0.995512	0.995512	Lower
HP:0010502	Fibular bowing	0.00158228	0.00111795	0.00158905	0.000440372	-0.00562498	0.995512	0.995512	Lower
HP:0004233	Advanced ossification of carpal bones	0.00158228	0.00111795	0.00158905	0.000440372	-0.00562498	0.995512	0.995512	Lower

### Sheet: 2 Abn Circulating Horm Z-test
This sheet provides a detailed comparison of the proportions of the secondary phenotypic category 'Abnormal Circulating Hormone Concentration' HPO terms between a select dataset (FGD-Glossary-annotated OMIM diseases) and the entire OMIM database (all HPO database OMIM diseases), including z-statistics and Benjamini-Hochberg adjusted p-values to determine if the occurrence of each term is significantly higher or lower in the select set.
HPO	Name	Proportion in Select Set	Standard Error in Select Set	Proportion in Entire Set	Standard Error in Entire Set	z-statistic	p-value	Adjusted p-value	Higher or Lower
HP:0008232	Elevated circulating follicle stimulating hormone level	0.0324367	0.00498293	0.00525608	0.000799436	9.57936	9.76495e-22	5.46837e-20	Higher
HP:0011969	Elevated circulating luteinizing hormone level	0.0237342	0.00428152	0.0039115	0.000690109	8.12219	4.57837e-16	1.28194e-14	Higher
HP:0008214	Decreased serum estradiol	0.0142405	0.00333253	0.00220022	0.000518026	6.46534	1.0107e-10	1.88663e-09	Higher
HP:0040171	Decreased serum testosterone concentration	0.0134494	0.00323994	0.00220022	0.000518026	6.12588	9.01838e-10	1.26257e-08	Higher
HP:0030344	Decreased circulating luteinizing hormone level	0.00949367	0.00272755	0.00183352	0.000472978	4.74738	2.06069e-06	1.92331e-05	Higher
HP:0030341	Decreased circulating follicle stimulating hormone concentration	0.00949367	0.00272755	0.00183352	0.000472978	4.74738	2.06069e-06	1.92331e-05	Higher
HP:0031103	Decreased cirrculating antimullerian hormone circulation	0.00632911	0.00223059	0.000977876	0.000345562	4.30565	1.66493e-05	0.000133194	Higher
HP:0000837	Increased circulating gonadotropin level	0.00553797	0.00208735	0.000855641	0.000323264	4.02714	5.64584e-05	0.000395209	Higher
HP:0030345	Abnormal circulating luteinizing hormone concentration	0.00474683	0.00193328	0.000733407	0.000299302	3.72802	0.000192993	0.00108076	Higher
HP:0030087	Abnormal circulating testosterone concentration	0.00474683	0.00193328	0.000733407	0.000299302	3.72802	0.000192993	0.00108076	Higher
HP:0030088	Increased serum testosterone level	0.0039557	0.00176554	0.000611172	0.000273241	3.40284	0.000666902	0.00339514	Higher
HP:0000842	Hyperinsulinemia	0.00791139	0.00249189	0.00256692	0.000559429	3.09182	0.00198933	0.00928353	Higher
HP:0003154	Increased circulating ACTH level	0.0039557	0.00176554	0.000977876	0.000345562	2.65768	0.00786806	0.0313865	Higher
HP:0003164	Hypothalamic gonadotropin-releasing hormone deficiency	0.00237342	0.00136867	0.000366703	0.000211677	2.63527	0.00840711	0.0313865	Higher
HP:0025380	Increased circulating androstenedione concentration	0.00237342	0.00136867	0.000366703	0.000211677	2.63527	0.00840711	0.0313865	Higher
HP:0003292	Decreased serum leptin	0.00316456	0.00157977	0.000733407	0.000299302	2.47354	0.0133783	0.0468239	Higher
HP:0002925	Elevated circulating thyroid-stimulating hormone concentration	0.00632911	0.00223059	0.00244469	0.00054598	2.36412	0.0180731	0.0595348	Higher
HP:0031213	Elevated circulating 17-hydroxyprogesterone concentration	0.00158228	0.00111795	0.000244469	0.000172845	2.15146	0.03144	0.0704256	Higher
HP:0034589	Increased circulating dehydroepiandrosterone-sulfate concentration	0.00158228	0.00111795	0.000244469	0.000172845	2.15146	0.03144	0.0704256	Higher
HP:0008233	Decreased circulating progesterone	0.00158228	0.00111795	0.000244469	0.000172845	2.15146	0.03144	0.0704256	Higher
HP:0025436	Elevated serum 11-deoxycortisol	0.00158228	0.00111795	0.000244469	0.000172845	2.15146	0.03144	0.0704256	Higher
HP:0031214	Decreased circulating dehydroepiandrosterone concentration	0.00158228	0.00111795	0.000244469	0.000172845	2.15146	0.03144	0.0704256	Higher
HP:0030339	Decreased circulating gonadotropin concentration	0.00158228	0.00111795	0.000244469	0.000172845	2.15146	0.03144	0.0704256	Higher
HP:0003466	Paradoxical increased cortisol secretion on dexamethasone suppression test	0.00158228	0.00111795	0.000244469	0.000172845	2.15146	0.03144	0.0704256	Higher
HP:0030346	Abnormal circulating follicle-stimulating hormone concentration	0.00158228	0.00111795	0.000244469	0.000172845	2.15146	0.03144	0.0704256	Higher
HP:0001579	Primary hypercortisolism	0.00237342	0.00136867	0.000611172	0.000273241	2.00439	0.0450283	0.0969841	Higher
HP:0008163	Decreased circulating cortisol level	0.00474683	0.00193328	0.00195575	0.000488459	1.91578	0.0553936	0.11489	Higher
HP:0033078	Decreased circulating free T4 concentration	0.00237342	0.00136867	0.000733407	0.000299302	1.75877	0.0786164	0.157233	Higher
HP:0002920	Decreased circulating ACTH concentration	0.00237342	0.00136867	0.000855641	0.000323264	1.54424	0.12253	0.175133	Higher
HP:0033809	Increased circulating 17 hydroxypregnenolone concentration	0.000791139	0.000790826	0.000122234	0.000122227	1.52115	0.128222	0.175133	Higher
HP:0033812	Decreased circulating androstenedione concentration	0.000791139	0.000790826	0.000122234	0.000122227	1.52115	0.128222	0.175133	Higher
HP:0031216	Increased circulating progesterone	0.000791139	0.000790826	0.000122234	0.000122227	1.52115	0.128222	0.175133	Higher
HP:0033810	Decreased circulating dihydrotestosterone concentration	0.000791139	0.000790826	0.000122234	0.000122227	1.52115	0.128222	0.175133	Higher
HP:0031215	Decreased circulating dehydroepiandrosterone-sulfate concentration	0.000791139	0.000790826	0.000122234	0.000122227	1.52115	0.128222	0.175133	Higher
HP:0031508	Abnormal circulating thyroid hormone concentration	0.000791139	0.000790826	0.000122234	0.000122227	1.52115	0.128222	0.175133	Higher
HP:0031428	Increased circulating osteocalcin level	0.000791139	0.000790826	0.000122234	0.000122227	1.52115	0.128222	0.175133	Higher
HP:0025134	Increased serum estradiol	0.000791139	0.000790826	0.000122234	0.000122227	1.52115	0.128222	0.175133	Higher
HP:0030685	Decreased adiponectin level	0.000791139	0.000790826	0.000122234	0.000122227	1.52115	0.128222	0.175133	Higher
HP:0025132	Abnormal circulating estrogen level	0.000791139	0.000790826	0.000122234	0.000122227	1.52115	0.128222	0.175133	Higher
HP:0011043	Abnormal circulating adrenocorticotropin concentration	0.000791139	0.000790826	0.000122234	0.000122227	1.52115	0.128222	0.175133	Higher
HP:0031100	Decreased inhibin B level	0.000791139	0.000790826	0.000122234	0.000122227	1.52115	0.128222	0.175133	Higher
HP:0031817	Decreased circulating parathyroid hormone level	0.00237342	0.00136867	0.000977876	0.000345562	1.35387	0.175778	0.234371	Higher
HP:0034323	Reduced circulating growth hormone concentration	0.00237342	0.00136867	0.00122234	0.000386303	1.02732	0.304268	0.396256	Higher
HP:0003118	Increased circulating cortisol level	0.00237342	0.00136867	0.00134458	0.000405133	0.884875	0.376224	0.47883	Higher
HP:0003528	Elevated circulating calcitonin concentration	0.000791139	0.000790826	0.000366703	0.000211677	0.682576	0.494875	0.565571	Higher
HP:0031097	Abnormal thyroid-stimulating hormone level	0.000791139	0.000790826	0.000366703	0.000211677	0.682576	0.494875	0.565571	Higher
HP:0033075	Inappropriately normal thyroid-stimulating hormone level	0.000791139	0.000790826	0.000366703	0.000211677	0.682576	0.494875	0.565571	Higher
HP:0040216	Hypoinsulinemia	0.000791139	0.000790826	0.000366703	0.000211677	0.682576	0.494875	0.565571	Higher
HP:0030269	Increased circulating insulin-like growth factor 1 concentration	0.000791139	0.000790826	0.000366703	0.000211677	0.682576	0.494875	0.565571	Higher
HP:0032210	Decreased circulating free T3	0.000791139	0.000790826	0.000488938	0.000244409	0.434714	0.66377	0.743423	Higher
HP:0031098	Decreased thyroid-stimulating hormone level	0.00158228	0.00111795	0.00122234	0.000386303	0.334337	0.738125	0.81049	Higher
HP:0003165	Elevated circulating parathyroid hormone level	0.00237342	0.00136867	0.00195575	0.000488459	0.308437	0.75775	0.816038	Higher
HP:0000845	Elevated circulating growth hormone concentration	0.000791139	0.000790826	0.000977876	0.000345562	-0.200259	0.841278	0.888898	Lower
HP:0030353	Decreased serum insulin-like growth factor 1	0.00158228	0.00111795	0.00171128	0.000456968	-0.103798	0.91733	0.937637	Lower
HP:0000825	Hyperinsulinemic hypoglycemia	0.00158228	0.00111795	0.00146681	0.000423122	0.0993083	0.920893	0.937637	Higher
HP:0031507	Decreased circulating T4 concentration	0.000791139	0.000790826	0.000733407	0.000299302	0.0701955	0.944038	0.944038	Higher
