## Supplemental File 3_HPOs Annotated to FGD-Glossary-Annotated OMIM for "Intersex/Differences of Sex Development (I/DSD) Traits: Exploring Their Association with 15% of Phenotypically Detailed Genetic Disorders": Supplemental File 3_HPOs Annotated to FGD-Glossary-Annotated OMIM.xlsx (part 4 of 5)

### Sheet: All HPO database OMIM (8181) (continued)
This is a list of all OMIM and ORPHA diseases currently in the HPO database, according to the Phenotype HPOA Jax file (v2019-01-03).
ORPHA:90023
ORPHA:95712
ORPHA:1349
ORPHA:352665
ORPHA:90024
ORPHA:480864
ORPHA:91355
ORPHA:1335
ORPHA:91347
ORPHA:1334
ORPHA:2668
ORPHA:91349
ORPHA:2669
ORPHA:1333
ORPHA:1332
ORPHA:91348
ORPHA:1330
ORPHA:95706
ORPHA:95707
ORPHA:2662
ORPHA:2663
ORPHA:1338
ORPHA:1336
ORPHA:86822
ORPHA:500055
ORPHA:293812
ORPHA:86820
ORPHA:98808
ORPHA:1323
ORPHA:98809
ORPHA:2658
ORPHA:1320
ORPHA:98805
ORPHA:98806
ORPHA:98807
ORPHA:70475
ORPHA:93110
ORPHA:70476
ORPHA:93111
ORPHA:1329
ORPHA:1328
ORPHA:1327
ORPHA:70472
ORPHA:1326
ORPHA:2655
ORPHA:1325
ORPHA:86818
ORPHA:86814
ORPHA:561854
ORPHA:86816
ORPHA:86812
ORPHA:293807
ORPHA:1313
ORPHA:2645
ORPHA:93109
ORPHA:1310
ORPHA:93108
ORPHA:1319
ORPHA:93101
ORPHA:1318
ORPHA:2643
ORPHA:1314
ORPHA:2634
ORPHA:268882
ORPHA:1302
ORPHA:2635
ORPHA:1300
ORPHA:2636
ORPHA:2637
ORPHA:2639
ORPHA:293843
ORPHA:90062
ORPHA:1309
ORPHA:1308
ORPHA:90064
ORPHA:1307
ORPHA:90065
ORPHA:314389
ORPHA:1305
ORPHA:2631
ORPHA:2632
ORPHA:1304
ORPHA:90068
ORPHA:2633
ORPHA:1303
ORPHA:90060
ORPHA:90051
ORPHA:91387
ORPHA:404448
ORPHA:65250
ORPHA:1885
ORPHA:1883
ORPHA:1882
ORPHA:1880
ORPHA:53271
ORPHA:314404
ORPHA:404443
ORPHA:404440
ORPHA:56305
ORPHA:56304
ORPHA:412066
ORPHA:412069
ORPHA:1873
ORPHA:1872
ORPHA:1871
ORPHA:404454
ORPHA:1879
ORPHA:1878
ORPHA:1876
ORPHA:1875
ORPHA:404451
ORPHA:309031
ORPHA:1861
ORPHA:1860
ORPHA:1867
ORPHA:1865
ORPHA:1852
ORPHA:91500
ORPHA:1858
ORPHA:1856
ORPHA:1855
ORPHA:54595
ORPHA:404473
ORPHA:157954
ORPHA:391487
ORPHA:449395
ORPHA:1839
ORPHA:217266
ORPHA:1848
ORPHA:140286
ORPHA:217260
ORPHA:1842
ORPHA:231580
ORPHA:157946
ORPHA:69663
ORPHA:157941
ORPHA:543470
ORPHA:69665
ORPHA:1830
ORPHA:217253
ORPHA:168624
ORPHA:1837
ORPHA:168621
ORPHA:1836
ORPHA:404499
ORPHA:1834
ORPHA:466722
ORPHA:404493
ORPHA:1832
ORPHA:1818
ORPHA:157973
ORPHA:1827
ORPHA:1826
ORPHA:1825
ORPHA:1824
ORPHA:1822
ORPHA:53296
ORPHA:1809
ORPHA:391474
ORPHA:1808
ORPHA:157965
ORPHA:1807
ORPHA:1806
ORPHA:77261
ORPHA:77260
ORPHA:65282
ORPHA:231568
ORPHA:65285
ORPHA:65286
ORPHA:65288
ORPHA:91547
ORPHA:91546
ORPHA:1816
ORPHA:1812
ORPHA:1811
ORPHA:77259
ORPHA:1810
ORPHA:77258
ORPHA:794
ORPHA:206572
ORPHA:793
ORPHA:284984
ORPHA:796
ORPHA:324604
ORPHA:790
ORPHA:792
ORPHA:791
ORPHA:157997
ORPHA:157991
ORPHA:264450
ORPHA:319251
ORPHA:1803
ORPHA:1802
ORPHA:284979
ORPHA:1801
ORPHA:786
ORPHA:99413
ORPHA:783
ORPHA:782
ORPHA:785
ORPHA:391457
ORPHA:781
ORPHA:566943
ORPHA:565612
ORPHA:398079
ORPHA:313947
ORPHA:206569
ORPHA:779
ORPHA:776
ORPHA:778
ORPHA:166002
ORPHA:206594
ORPHA:467166
ORPHA:565624
ORPHA:63446
ORPHA:398063
ORPHA:63442
ORPHA:398069
ORPHA:206599
ORPHA:521219
ORPHA:391417
ORPHA:206583
ORPHA:63455
ORPHA:97685
ORPHA:798
ORPHA:797
ORPHA:799
ORPHA:391428
ORPHA:75496
ORPHA:750
ORPHA:75497
ORPHA:752
ORPHA:424016
ORPHA:424019
ORPHA:589618
ORPHA:412035
ORPHA:747
ORPHA:746
ORPHA:743
ORPHA:742
ORPHA:745
ORPHA:573278
ORPHA:744
ORPHA:166035
ORPHA:391411
ORPHA:178029
ORPHA:740
ORPHA:324636
ORPHA:739
ORPHA:735
ORPHA:391408
ORPHA:737
ORPHA:732
ORPHA:731
ORPHA:733
ORPHA:772
ORPHA:774
ORPHA:773
ORPHA:770
ORPHA:324625
ORPHA:412057
ORPHA:66518
ORPHA:769
ORPHA:166011
ORPHA:765
ORPHA:166016
ORPHA:764
ORPHA:767
ORPHA:766
ORPHA:206559
ORPHA:761
ORPHA:760
ORPHA:763
ORPHA:436003
ORPHA:66529
ORPHA:758
ORPHA:757
ORPHA:206546
ORPHA:99429
ORPHA:753
ORPHA:55881
ORPHA:206549
ORPHA:755
ORPHA:166024
ORPHA:420492
ORPHA:261349
ORPHA:93283
ORPHA:261344
ORPHA:93284
ORPHA:46059
ORPHA:1084
ORPHA:1083
ORPHA:411543
ORPHA:828
ORPHA:98969
ORPHA:398124
ORPHA:827
ORPHA:829
ORPHA:824
ORPHA:93274
ORPHA:820
ORPHA:444463
ORPHA:98962
ORPHA:822
ORPHA:98963
ORPHA:98964
ORPHA:821
ORPHA:261337
ORPHA:98960
ORPHA:93271
ORPHA:1074
ORPHA:1072
ORPHA:1071
ORPHA:261330
ORPHA:1078
ORPHA:816
ORPHA:1077
ORPHA:819
ORPHA:411536
ORPHA:818
ORPHA:813
ORPHA:812
ORPHA:98957
ORPHA:420485
ORPHA:93267
ORPHA:811
ORPHA:810
ORPHA:851
ORPHA:168593
ORPHA:562639
ORPHA:93262
ORPHA:93260
ORPHA:261323
ORPHA:2394
ORPHA:1063
ORPHA:1062
ORPHA:1069
ORPHA:1068
ORPHA:2399
ORPHA:2398
ORPHA:1067
ORPHA:281090
ORPHA:849
ORPHA:1065
ORPHA:2396
ORPHA:1064
ORPHA:846
ORPHA:845
ORPHA:848
ORPHA:847
ORPHA:93258
ORPHA:841
ORPHA:93259
ORPHA:261318
ORPHA:93256
ORPHA:840
ORPHA:261311
ORPHA:180229
ORPHA:1052
ORPHA:2382
ORPHA:1051
ORPHA:2380
ORPHA:1059
ORPHA:2388
ORPHA:2387
ORPHA:839
ORPHA:1055
ORPHA:2386
ORPHA:838
ORPHA:1054
ORPHA:1053
ORPHA:251992
ORPHA:834
ORPHA:98933
ORPHA:98934
ORPHA:833
ORPHA:261304
ORPHA:363454
ORPHA:1041
ORPHA:1040
ORPHA:2370
ORPHA:2379
ORPHA:1048
ORPHA:64752
ORPHA:163721
ORPHA:2378
ORPHA:64753
ORPHA:1046
ORPHA:2377
ORPHA:64754
ORPHA:64755
ORPHA:2375
ORPHA:2374
ORPHA:2373
ORPHA:319332
ORPHA:31824
ORPHA:363444
ORPHA:163727
ORPHA:31825
ORPHA:31826
ORPHA:563991
ORPHA:2369
ORPHA:2368
ORPHA:1035
ORPHA:2364
ORPHA:2363
ORPHA:1031
ORPHA:96334
ORPHA:284169
ORPHA:211067
ORPHA:397685
ORPHA:284160
ORPHA:1027
ORPHA:521258
ORPHA:809
ORPHA:2357
ORPHA:2356
ORPHA:163703
ORPHA:805
ORPHA:64734
ORPHA:808
ORPHA:1021
ORPHA:1020
ORPHA:93298
ORPHA:93299
ORPHA:64739
ORPHA:93296
ORPHA:803
ORPHA:800
ORPHA:1028
ORPHA:444490
ORPHA:411590
ORPHA:397695
ORPHA:411593
ORPHA:2347
ORPHA:64741
ORPHA:1014
ORPHA:2345
ORPHA:64743
ORPHA:64744
ORPHA:64745
ORPHA:276556
ORPHA:1010
ORPHA:98976
ORPHA:98977
ORPHA:98973
ORPHA:2349
ORPHA:443167
ORPHA:1018
ORPHA:98974
ORPHA:2348
ORPHA:86909
ORPHA:251937
ORPHA:363417
ORPHA:1005
ORPHA:1003
ORPHA:2334
ORPHA:1001
ORPHA:2332
ORPHA:1000
ORPHA:2331
ORPHA:284180
ORPHA:268940
ORPHA:268943
ORPHA:2330
ORPHA:466650
ORPHA:268947
ORPHA:91495
ORPHA:1008
ORPHA:2339
ORPHA:1006
ORPHA:2337
ORPHA:314473
ORPHA:363400
ORPHA:90160
ORPHA:325124
ORPHA:2325
ORPHA:90158
ORPHA:90159
ORPHA:2324
ORPHA:2323
ORPHA:2322
ORPHA:2321
ORPHA:70567
ORPHA:59303
ORPHA:90153
ORPHA:276575
ORPHA:90154
ORPHA:169079
ORPHA:2328
ORPHA:90156
ORPHA:90157
ORPHA:314478
ORPHA:2326
ORPHA:276580
ORPHA:363432
ORPHA:449291
ORPHA:251915
ORPHA:48652
ORPHA:2314
ORPHA:2311
ORPHA:2310
ORPHA:163746
ORPHA:2319
ORPHA:2318
ORPHA:2316
ORPHA:2315
ORPHA:211017
ORPHA:50942
ORPHA:50943
ORPHA:251909
ORPHA:50944
ORPHA:50945
ORPHA:363429
ORPHA:251912
ORPHA:2302
ORPHA:2301
ORPHA:2300
ORPHA:2309
ORPHA:2308
ORPHA:2307
ORPHA:2306
ORPHA:2305
ORPHA:293939
ORPHA:70592
ORPHA:70593
ORPHA:352723
ORPHA:70594
ORPHA:70595
ORPHA:280633
ORPHA:98919
ORPHA:98914
ORPHA:98915
ORPHA:98916
ORPHA:98911
ORPHA:98912
ORPHA:98913
ORPHA:466688
ORPHA:86923
ORPHA:98907
ORPHA:98908
ORPHA:98909
ORPHA:70578
ORPHA:98905
ORPHA:293964
ORPHA:411527
ORPHA:59315
ORPHA:98902
ORPHA:90186
ORPHA:466677
ORPHA:86918
ORPHA:86919
ORPHA:70591
ORPHA:397612
ORPHA:169095
ORPHA:169090
ORPHA:293948
ORPHA:48686
ORPHA:1896
ORPHA:1895
ORPHA:1892
ORPHA:70589
ORPHA:1891
ORPHA:411511
ORPHA:182050
ORPHA:411515
ORPHA:70587
ORPHA:70588
ORPHA:1899
ORPHA:352731
ORPHA:1897
ORPHA:506353
ORPHA:506358
ORPHA:293978
ORPHA:436159
ORPHA:90324
ORPHA:293987
ORPHA:436151
ORPHA:90321
ORPHA:90322
ORPHA:454836
ORPHA:453504
ORPHA:56425
ORPHA:397715
ORPHA:309162
ORPHA:293967
ORPHA:309169
ORPHA:210548
ORPHA:69744
ORPHA:454831
ORPHA:1995
ORPHA:69736
ORPHA:1993
ORPHA:436144
ORPHA:69735
ORPHA:436141
ORPHA:31112
ORPHA:397709
ORPHA:1997
ORPHA:210571
ORPHA:309155
ORPHA:90301
ORPHA:43116
ORPHA:1980
ORPHA:436174
ORPHA:90307
ORPHA:90308
ORPHA:280679
ORPHA:53372
ORPHA:1988
ORPHA:1986
ORPHA:52047
ORPHA:251071
ORPHA:157801
ORPHA:1973
ORPHA:1972
ORPHA:1970
ORPHA:457083
ORPHA:442835
ORPHA:1979
ORPHA:251076
ORPHA:52056
ORPHA:247815
ORPHA:1974
ORPHA:52055
ORPHA:157835
ORPHA:439232
ORPHA:453533
ORPHA:1962
ORPHA:90368
ORPHA:247806
ORPHA:1969
ORPHA:1968
ORPHA:251066
ORPHA:79100
ORPHA:79101
ORPHA:90362
ORPHA:79102
ORPHA:90363
ORPHA:1964
ORPHA:251061
ORPHA:206484
ORPHA:1949
ORPHA:1951
ORPHA:189427
ORPHA:48818
ORPHA:436182
ORPHA:1959
ORPHA:100093
ORPHA:251056
ORPHA:1955
ORPHA:699
ORPHA:1954
ORPHA:31150
ORPHA:90354
ORPHA:1952
ORPHA:576283
ORPHA:100086
ORPHA:496689
ORPHA:157850
ORPHA:454840
ORPHA:453510
ORPHA:169805
ORPHA:69745
ORPHA:90348
ORPHA:439218
ORPHA:465508
ORPHA:90349
ORPHA:169802
ORPHA:1948
ORPHA:251046
ORPHA:100082
ORPHA:100083
ORPHA:1947
ORPHA:1946
ORPHA:100084
ORPHA:90340
ORPHA:100085
ORPHA:1945
ORPHA:90342
ORPHA:100080
ORPHA:1942
ORPHA:1941
ORPHA:100081
ORPHA:100079
ORPHA:57777
ORPHA:100075
ORPHA:1929
ORPHA:1928
ORPHA:1927
ORPHA:100078
ORPHA:157846
ORPHA:231445
ORPHA:453521
ORPHA:251038
ORPHA:1937
ORPHA:57782
ORPHA:100073
ORPHA:1935
ORPHA:1934
ORPHA:1933
ORPHA:1931
ORPHA:100070
ORPHA:1930
ORPHA:673
ORPHA:672
ORPHA:100069
ORPHA:675
ORPHA:1919
ORPHA:1918
ORPHA:1917
ORPHA:1916
ORPHA:324723
ORPHA:320365
ORPHA:300751
ORPHA:42642
ORPHA:251028
ORPHA:320360
ORPHA:353298
ORPHA:1926
ORPHA:1923
ORPHA:666
ORPHA:75566
ORPHA:75567
ORPHA:1920
ORPHA:668
ORPHA:75564
ORPHA:445038
ORPHA:667
ORPHA:75565
ORPHA:662
ORPHA:100057
ORPHA:661
ORPHA:449400
ORPHA:664
ORPHA:1909
ORPHA:281122
ORPHA:663
ORPHA:1908
ORPHA:281127
ORPHA:206443
ORPHA:660
ORPHA:1906
ORPHA:353281
ORPHA:261295
ORPHA:324713
ORPHA:66631
ORPHA:66630
ORPHA:320355
ORPHA:261290
ORPHA:251019
ORPHA:66624
ORPHA:66625
ORPHA:353284
ORPHA:66628
ORPHA:168549
ORPHA:251014
ORPHA:66627
ORPHA:1915
ORPHA:659
ORPHA:206448
ORPHA:1914
ORPHA:66629
ORPHA:100050
ORPHA:1913
ORPHA:1912
ORPHA:1911
ORPHA:655
ORPHA:654
ORPHA:1910
ORPHA:656
ORPHA:496641
ORPHA:324703
ORPHA:324708
ORPHA:251009
ORPHA:42665
ORPHA:398189
ORPHA:251004
ORPHA:1901
ORPHA:1900
ORPHA:95159
ORPHA:28378
ORPHA:684
ORPHA:75563
ORPHA:683
ORPHA:424107
ORPHA:682
ORPHA:261279
ORPHA:681
ORPHA:231401
ORPHA:261272
ORPHA:398173
ORPHA:677
ORPHA:676
ORPHA:679
ORPHA:678
ORPHA:100024
ORPHA:100025
ORPHA:631
ORPHA:100026
ORPHA:449432
ORPHA:261265
ORPHA:66661
ORPHA:457050
ORPHA:216694
ORPHA:353253
ORPHA:626
ORPHA:168577
ORPHA:628
ORPHA:39041
ORPHA:627
ORPHA:622
ORPHA:168572
ORPHA:39044
ORPHA:53351
ORPHA:621
ORPHA:624
ORPHA:52022
ORPHA:320396
ORPHA:261250
ORPHA:398156
ORPHA:618
ORPHA:320391
ORPHA:615
ORPHA:614
ORPHA:617
ORPHA:616
ORPHA:611
ORPHA:610
ORPHA:650
ORPHA:653
ORPHA:652
ORPHA:101330
ORPHA:320385
ORPHA:261243
ORPHA:100006
ORPHA:100008
ORPHA:66633
ORPHA:353277
ORPHA:293168
ORPHA:66634
ORPHA:66637
ORPHA:168558
ORPHA:398147
ORPHA:320380
ORPHA:648
ORPHA:647
ORPHA:168555
ORPHA:206436
ORPHA:649
ORPHA:644
ORPHA:643
ORPHA:646
ORPHA:640
ORPHA:77301
ORPHA:77300
ORPHA:642
ORPHA:324737
ORPHA:641
ORPHA:261236
ORPHA:445062
ORPHA:320375
ORPHA:1094
ORPHA:309108
ORPHA:168569
ORPHA:320370
ORPHA:637
ORPHA:636
ORPHA:639
ORPHA:638
ORPHA:633
ORPHA:449427
ORPHA:635
ORPHA:168563
ORPHA:634
ORPHA:168491
ORPHA:261229
ORPHA:289916
ORPHA:261222
ORPHA:435628
ORPHA:320406
ORPHA:284227
ORPHA:254930
ORPHA:320401
ORPHA:707
ORPHA:709
ORPHA:708
ORPHA:703
ORPHA:93397
ORPHA:293181
ORPHA:702
ORPHA:705
ORPHA:704
ORPHA:93396
ORPHA:701
ORPHA:93399
ORPHA:700
ORPHA:93394
ORPHA:261211
ORPHA:1195
ORPHA:140905
ORPHA:1194
ORPHA:1193
ORPHA:1192
ORPHA:140908
ORPHA:1190
ORPHA:276608
ORPHA:79093
ORPHA:79094
ORPHA:1199
ORPHA:1198
ORPHA:79095
ORPHA:79096
ORPHA:79097
ORPHA:79098
ORPHA:93387
ORPHA:79099
ORPHA:93384
ORPHA:293173
ORPHA:93388
ORPHA:353327
ORPHA:261204
ORPHA:730
ORPHA:92050
ORPHA:93383
ORPHA:1184
ORPHA:1183
ORPHA:1182
ORPHA:1180
ORPHA:254913
ORPHA:140936
ORPHA:140941
ORPHA:1188
ORPHA:729
ORPHA:79083
ORPHA:728
ORPHA:79084
ORPHA:1187
ORPHA:1186
ORPHA:79085
ORPHA:1185
ORPHA:79086
ORPHA:79087
ORPHA:725
ORPHA:724
ORPHA:276621
ORPHA:727
ORPHA:726
ORPHA:721
ORPHA:720
ORPHA:723
ORPHA:722
ORPHA:562528
ORPHA:435638
ORPHA:1173
ORPHA:140927
ORPHA:1171
ORPHA:1170
ORPHA:488191
ORPHA:1179
ORPHA:572798
ORPHA:1178
ORPHA:140933
ORPHA:718
ORPHA:1177
ORPHA:1175
ORPHA:1174
ORPHA:79076
ORPHA:713
ORPHA:716
ORPHA:79078
ORPHA:276630
ORPHA:710
ORPHA:168486
ORPHA:2492
ORPHA:1160
ORPHA:2491
ORPHA:1168
ORPHA:435660
ORPHA:2499
ORPHA:140966
ORPHA:1166
ORPHA:2497
ORPHA:2496
ORPHA:1164
ORPHA:2495
ORPHA:2494
ORPHA:1163
ORPHA:1150
ORPHA:2481
ORPHA:87503
ORPHA:284271
ORPHA:140952
ORPHA:435651
ORPHA:1159
ORPHA:2489
ORPHA:2487
ORPHA:411696
ORPHA:1154
ORPHA:2485
ORPHA:2484
ORPHA:2483
ORPHA:50251
ORPHA:284289
ORPHA:2471
ORPHA:2470
ORPHA:284282
ORPHA:2479
ORPHA:1147
ORPHA:1146
ORPHA:2477
ORPHA:2476
ORPHA:1145
ORPHA:1144
ORPHA:2475
ORPHA:75508
ORPHA:1143
ORPHA:2473
ORPHA:1149
ORPHA:100993
ORPHA:100994
ORPHA:100995
ORPHA:100991
ORPHA:100996
ORPHA:320411
ORPHA:100997
ORPHA:100998
ORPHA:100999
ORPHA:1135
ORPHA:2466
ORPHA:140976
ORPHA:1134
ORPHA:1133
ORPHA:2463
ORPHA:1131
ORPHA:2462
ORPHA:2461
ORPHA:100984
ORPHA:530983
ORPHA:90291
ORPHA:100989
ORPHA:67036
ORPHA:100985
ORPHA:100986
ORPHA:100988
ORPHA:93317
ORPHA:2457
ORPHA:2456
ORPHA:93315
ORPHA:1123
ORPHA:93316
ORPHA:1122
ORPHA:1120
ORPHA:90283
ORPHA:1129
ORPHA:93314
ORPHA:93311
ORPHA:90289
ORPHA:100973
ORPHA:67041
ORPHA:90280
ORPHA:67043
ORPHA:67042
ORPHA:163649
ORPHA:439167
ORPHA:363523
ORPHA:67045
ORPHA:67044
ORPHA:67047
ORPHA:140989
ORPHA:100974
ORPHA:67046
ORPHA:363528
ORPHA:100976
ORPHA:67048
ORPHA:163654
ORPHA:247798
ORPHA:1114
ORPHA:93307
ORPHA:2444
ORPHA:1113
ORPHA:93304
ORPHA:466768
ORPHA:1112
ORPHA:1110
ORPHA:2440
ORPHA:93308
ORPHA:93302
ORPHA:1118
ORPHA:1117
ORPHA:1116
ORPHA:314585
ORPHA:77299
ORPHA:77298
ORPHA:77297
ORPHA:77296
ORPHA:77293
ORPHA:363558
ORPHA:529970
ORPHA:1104
ORPHA:2435
ORPHA:2432
ORPHA:1101
ORPHA:2430
ORPHA:411602
ORPHA:2438
ORPHA:1106
ORPHA:2437
ORPHA:314588
ORPHA:529965
ORPHA:529962
ORPHA:363549
ORPHA:163634
ORPHA:39812
ORPHA:2429
ORPHA:314575
ORPHA:93360
ORPHA:397744
ORPHA:453499
ORPHA:2412
ORPHA:247768
ORPHA:2410
ORPHA:93351
ORPHA:93352
ORPHA:221139
ORPHA:93357
ORPHA:411629
ORPHA:163681
ORPHA:2414
ORPHA:93356
ORPHA:476126
ORPHA:2400
ORPHA:163690
ORPHA:2409
ORPHA:2408
ORPHA:2406
ORPHA:93346
ORPHA:163693
ORPHA:420561
ORPHA:217093
ORPHA:231393
ORPHA:397725
ORPHA:280763
ORPHA:466791
ORPHA:100924
ORPHA:163665
ORPHA:411641
ORPHA:466794
ORPHA:37202
ORPHA:93333
ORPHA:498359
ORPHA:93328
ORPHA:93329
ORPHA:221120
ORPHA:411634
ORPHA:93320
ORPHA:93321
ORPHA:93324
ORPHA:93325
ORPHA:93322
ORPHA:512260
ORPHA:93323
ORPHA:508410
ORPHA:280785
ORPHA:1643
ORPHA:2975
ORPHA:1642
ORPHA:2976
ORPHA:2978
ORPHA:466934
ORPHA:436274
ORPHA:141333
ORPHA:436271
ORPHA:2970
ORPHA:280779
ORPHA:314647
ORPHA:2971
ORPHA:1647
ORPHA:2972
ORPHA:1646
ORPHA:2973
ORPHA:505395
ORPHA:280794
ORPHA:309282
ORPHA:36913
ORPHA:309288
ORPHA:2964
ORPHA:2965
ORPHA:2968
ORPHA:2969
ORPHA:217059
ORPHA:466926
ORPHA:1636
ORPHA:2962
ORPHA:2963
ORPHA:314632
ORPHA:309271
ORPHA:35612
ORPHA:1621
ORPHA:2953
ORPHA:1620
ORPHA:217085
ORPHA:2956
ORPHA:457193
ORPHA:2958
ORPHA:2959
ORPHA:243343
ORPHA:314621
ORPHA:309263
ORPHA:2942
ORPHA:48918
ORPHA:1617
ORPHA:163596
ORPHA:2940
ORPHA:596
ORPHA:598
ORPHA:597
ORPHA:592
ORPHA:2928
ORPHA:2929
ORPHA:590
ORPHA:289157
ORPHA:2932
ORPHA:464318
ORPHA:2935
ORPHA:1606
ORPHA:589
ORPHA:588
ORPHA:464311
ORPHA:2930
ORPHA:1600
ORPHA:585
ORPHA:584
ORPHA:281201
ORPHA:587
ORPHA:586
ORPHA:581
ORPHA:496790
ORPHA:580
ORPHA:583
ORPHA:582
ORPHA:2917
ORPHA:47612
ORPHA:2919
ORPHA:217017
ORPHA:2920
ORPHA:2921
ORPHA:464306
ORPHA:2924
ORPHA:2926
ORPHA:217012
ORPHA:402075
ORPHA:314679
ORPHA:578
ORPHA:577
ORPHA:440354
ORPHA:579
ORPHA:2907
ORPHA:2908
ORPHA:2909
ORPHA:289176
ORPHA:2911
ORPHA:2912
ORPHA:2916
ORPHA:268249
ORPHA:33001
ORPHA:466950
ORPHA:35664
ORPHA:261197
ORPHA:2900
ORPHA:2901
ORPHA:261190
ORPHA:2902
ORPHA:2903
ORPHA:2905
ORPHA:420741
ORPHA:466943
ORPHA:314652
ORPHA:314655
ORPHA:552
ORPHA:551
ORPHA:254892
ORPHA:508498
ORPHA:550
ORPHA:268261
ORPHA:261183
ORPHA:500533
ORPHA:549
ORPHA:548
ORPHA:545
ORPHA:99657
ORPHA:540
ORPHA:543
ORPHA:254881
ORPHA:364055
ORPHA:254886
ORPHA:264200
ORPHA:496756
ORPHA:500545
ORPHA:538
ORPHA:537
ORPHA:319487
ORPHA:534
ORPHA:533
ORPHA:536
ORPHA:99646
ORPHA:391665
ORPHA:573
ORPHA:576
ORPHA:575
ORPHA:99642
ORPHA:570
ORPHA:572
ORPHA:254875
ORPHA:567
ORPHA:566
ORPHA:569
ORPHA:568
ORPHA:563
ORPHA:508488
ORPHA:562
ORPHA:565
ORPHA:564
ORPHA:561
ORPHA:560
ORPHA:391673
ORPHA:589821
ORPHA:254864
ORPHA:521445
ORPHA:42775
ORPHA:559
ORPHA:556
ORPHA:487825
ORPHA:558
ORPHA:510
ORPHA:391641
ORPHA:2097
ORPHA:254854
ORPHA:2095
ORPHA:261144
ORPHA:309256
ORPHA:157798
ORPHA:364028
ORPHA:2092
ORPHA:254857
ORPHA:2091
ORPHA:2090
ORPHA:157794
ORPHA:509
ORPHA:508
ORPHA:2098
ORPHA:505
ORPHA:507
ORPHA:314603
ORPHA:506
ORPHA:501
ORPHA:500
ORPHA:503
ORPHA:502
ORPHA:449563
ORPHA:2086
ORPHA:2085
ORPHA:565899
ORPHA:2084
ORPHA:309246
ORPHA:2083
ORPHA:521426
ORPHA:2089
ORPHA:2088
ORPHA:542306
ORPHA:99688
ORPHA:391646
ORPHA:448237
ORPHA:530
ORPHA:284324
ORPHA:531
ORPHA:556955
ORPHA:2075
ORPHA:261120
ORPHA:2074
ORPHA:2073
ORPHA:2072
ORPHA:2070
ORPHA:542310
ORPHA:436252
ORPHA:2078
ORPHA:2077
ORPHA:521411
ORPHA:526
ORPHA:529
ORPHA:528
ORPHA:523
ORPHA:525
ORPHA:524
ORPHA:7
ORPHA:31205
ORPHA:8
ORPHA:521
ORPHA:5
ORPHA:6
ORPHA:520
ORPHA:3392
ORPHA:261112
ORPHA:284339
ORPHA:31202
ORPHA:9
ORPHA:31204
ORPHA:2064
ORPHA:2063
ORPHA:2062
ORPHA:284332
ORPHA:436245
ORPHA:2069
ORPHA:542323
ORPHA:2067
ORPHA:2065
ORPHA:517
ORPHA:512
ORPHA:511
ORPHA:521406
ORPHA:514
ORPHA:261102
ORPHA:2172
ORPHA:230839
ORPHA:2177
ORPHA:2176
ORPHA:468678
ORPHA:468661
ORPHA:2163
ORPHA:2162
ORPHA:230851
ORPHA:2169
ORPHA:2167
ORPHA:2166
ORPHA:2165
ORPHA:411777
ORPHA:319514
ORPHA:536545
ORPHA:2152
ORPHA:2151
ORPHA:2150
ORPHA:248111
ORPHA:2158
ORPHA:331206
ORPHA:2157
ORPHA:2155
ORPHA:609
ORPHA:603
ORPHA:606
ORPHA:600
ORPHA:602
ORPHA:464282
ORPHA:3471
ORPHA:3472
ORPHA:2141
ORPHA:51636
ORPHA:2140
ORPHA:2149
ORPHA:2148
ORPHA:2145
ORPHA:2143
ORPHA:3473
ORPHA:3474
ORPHA:464288
ORPHA:536532
ORPHA:238769
ORPHA:284388
ORPHA:86309
ORPHA:230800
ORPHA:221091
ORPHA:2138
ORPHA:2137
ORPHA:2136
ORPHA:2135
ORPHA:2134
ORPHA:221098
ORPHA:2133
ORPHA:2131
ORPHA:71289
ORPHA:3463
ORPHA:3464
ORPHA:3465
ORPHA:3467
ORPHA:2139
ORPHA:3469
ORPHA:536516
ORPHA:363686
ORPHA:478029
ORPHA:3459
ORPHA:2126
ORPHA:295036
ORPHA:2123
ORPHA:3451
ORPHA:3452
ORPHA:3453
ORPHA:3454
ORPHA:3455
ORPHA:3456
ORPHA:447788
ORPHA:2128
ORPHA:103910
ORPHA:71272
ORPHA:71273
ORPHA:49382
ORPHA:221074
ORPHA:103918
ORPHA:2116
ORPHA:3448
ORPHA:2115
ORPHA:3449
ORPHA:2114
ORPHA:103909
ORPHA:2111
ORPHA:2110
ORPHA:412217
ORPHA:3440
ORPHA:71267
ORPHA:468699
ORPHA:319552
ORPHA:95232
ORPHA:447757
ORPHA:2119
ORPHA:2118
ORPHA:3447
ORPHA:2117
ORPHA:447753
ORPHA:447760
ORPHA:589905
ORPHA:247691
ORPHA:103907
ORPHA:3437
ORPHA:2104
ORPHA:2101
ORPHA:238750
ORPHA:3433
ORPHA:2108
ORPHA:3434
ORPHA:71275
ORPHA:2107
ORPHA:71276
ORPHA:71277
ORPHA:79139
ORPHA:238722
ORPHA:363654
ORPHA:363659
ORPHA:3426
ORPHA:3427
ORPHA:3429
ORPHA:221054
ORPHA:79140
ORPHA:79141
ORPHA:163525
ORPHA:411703
ORPHA:79144
ORPHA:79145
ORPHA:79147
ORPHA:3424
ORPHA:411709
ORPHA:79148
ORPHA:79149
ORPHA:79128
ORPHA:79129
ORPHA:34217
ORPHA:221061
ORPHA:52901
ORPHA:3416
ORPHA:3417
ORPHA:79133
ORPHA:79134
ORPHA:3411
ORPHA:79135
ORPHA:3412
ORPHA:79136
ORPHA:79137
ORPHA:79138
ORPHA:431329
ORPHA:454887
ORPHA:3404
ORPHA:3405
ORPHA:3406
ORPHA:570422
ORPHA:3408
ORPHA:3409
ORPHA:40923
ORPHA:3400
ORPHA:79124
ORPHA:79126
ORPHA:79127
ORPHA:79106
ORPHA:79107
ORPHA:36899
ORPHA:325345
ORPHA:93405
ORPHA:93406
ORPHA:93403
ORPHA:1695
ORPHA:93404
ORPHA:93409
ORPHA:1692
ORPHA:140896
ORPHA:488232
ORPHA:79113
ORPHA:93402
ORPHA:1699
ORPHA:93400
ORPHA:363611
ORPHA:51608
ORPHA:1686
ORPHA:487796
ORPHA:221016
ORPHA:1682
ORPHA:1681
ORPHA:93474
ORPHA:93473
ORPHA:468631
ORPHA:93476
ORPHA:1675
ORPHA:1672
ORPHA:1671
ORPHA:71212
ORPHA:71213
ORPHA:468620
ORPHA:279882
ORPHA:71211
ORPHA:1677
ORPHA:1665
ORPHA:2997
ORPHA:431361
ORPHA:1662
ORPHA:1661
ORPHA:1660
ORPHA:2990
ORPHA:2994
ORPHA:1667
ORPHA:2995
ORPHA:1666
ORPHA:363623
ORPHA:209370
ORPHA:1653
ORPHA:1652
ORPHA:2988
ORPHA:2989
ORPHA:363618
ORPHA:79151
ORPHA:79152
ORPHA:79153
ORPHA:2980
ORPHA:79155
ORPHA:1659
ORPHA:79156
ORPHA:1658
ORPHA:2983
ORPHA:1657
ORPHA:1656
ORPHA:79159
ORPHA:2985
ORPHA:1655
ORPHA:221008
ORPHA:649929
ORPHA:397946
ORPHA:64280
ORPHA:397941
ORPHA:1764
ORPHA:1762
ORPHA:459033
ORPHA:314769
ORPHA:247604
ORPHA:79301
ORPHA:1766
ORPHA:79302
ORPHA:1765
ORPHA:79303
ORPHA:252183
ORPHA:35706
ORPHA:255210
ORPHA:178509
ORPHA:35701
ORPHA:397951
ORPHA:357001
ORPHA:438114
ORPHA:440437
ORPHA:1752
ORPHA:35710
ORPHA:1759
ORPHA:1757
ORPHA:1756
ORPHA:35737
ORPHA:505248
ORPHA:231237
ORPHA:363710
ORPHA:1742
ORPHA:485350
ORPHA:1745
ORPHA:231242
ORPHA:209335
ORPHA:252164
ORPHA:397933
ORPHA:231249
ORPHA:363700
ORPHA:363705
ORPHA:289266
ORPHA:85197
ORPHA:85198
ORPHA:85199
ORPHA:85193
ORPHA:85194
ORPHA:1738
ORPHA:475
ORPHA:474
ORPHA:477
ORPHA:470
ORPHA:567548
ORPHA:29073
ORPHA:231214
ORPHA:567546
ORPHA:527497
ORPHA:567544
ORPHA:29072
ORPHA:459074
ORPHA:1727
ORPHA:459070
ORPHA:1724
ORPHA:79345
ORPHA:469
ORPHA:464
ORPHA:79326
ORPHA:79327
ORPHA:79328
ORPHA:465
ORPHA:79329
ORPHA:505237
ORPHA:231222
ORPHA:1708
ORPHA:461
ORPHA:1707
ORPHA:231226
ORPHA:1716
ORPHA:79330
ORPHA:1715
ORPHA:79332
ORPHA:1713
ORPHA:457
ORPHA:54057
ORPHA:79333
ORPHA:314795
ORPHA:499
ORPHA:79318
ORPHA:493
ORPHA:79319
ORPHA:492
ORPHA:495
ORPHA:494
ORPHA:459056
ORPHA:1706
ORPHA:1705
ORPHA:79320
ORPHA:1703
ORPHA:79321
ORPHA:1702
ORPHA:79322
ORPHA:79323
ORPHA:79324
ORPHA:79325
ORPHA:54028
ORPHA:486
ORPHA:485
ORPHA:488
ORPHA:482
ORPHA:481
ORPHA:480
ORPHA:43393
ORPHA:42062
ORPHA:438134
ORPHA:33111
ORPHA:505216
ORPHA:459061
ORPHA:478
ORPHA:79312
ORPHA:93600
ORPHA:33110
ORPHA:79314
ORPHA:94093
ORPHA:432
ORPHA:141291
ORPHA:369873
ORPHA:85138
ORPHA:94090
ORPHA:324964
ORPHA:428
ORPHA:427
ORPHA:101150
ORPHA:94088
ORPHA:429
ORPHA:94089
ORPHA:424
ORPHA:99776
ORPHA:423
ORPHA:425
ORPHA:99771
ORPHA:94083
ORPHA:99772
ORPHA:422
ORPHA:94080
ORPHA:94086
ORPHA:85128
ORPHA:457260
ORPHA:417
ORPHA:416
ORPHA:419
ORPHA:412
ORPHA:415
ORPHA:572013
ORPHA:414
ORPHA:452
ORPHA:284400
ORPHA:455
ORPHA:454
ORPHA:85112
ORPHA:240112
ORPHA:94068
ORPHA:94066
ORPHA:369891
ORPHA:446
ORPHA:447
ORPHA:441
ORPHA:99750
ORPHA:444
ORPHA:94064
ORPHA:284417
ORPHA:94065
ORPHA:94063
ORPHA:457240
ORPHA:240103
ORPHA:439
ORPHA:94058
ORPHA:99748
ORPHA:99742
ORPHA:94059
ORPHA:436
ORPHA:99745
ORPHA:171929
ORPHA:101110
ORPHA:101111
ORPHA:284426
ORPHA:101112
ORPHA:280062
ORPHA:85179
ORPHA:369837
ORPHA:85188
ORPHA:85184
ORPHA:293381
ORPHA:280071
ORPHA:85167
ORPHA:85168
ORPHA:85169
ORPHA:101108
ORPHA:101109
ORPHA:85174
ORPHA:85175
ORPHA:85170
ORPHA:85172
ORPHA:85173
ORPHA:521308
ORPHA:331235
ORPHA:263665
ORPHA:2196
ORPHA:457279
ORPHA:85163
ORPHA:85164
ORPHA:85165
ORPHA:85166
ORPHA:409
ORPHA:2199
ORPHA:2198
ORPHA:85162
ORPHA:2197
ORPHA:405
ORPHA:408
ORPHA:407
ORPHA:228426
ORPHA:99798
ORPHA:404
ORPHA:403
ORPHA:400
ORPHA:284454
ORPHA:369840
ORPHA:2185
ORPHA:2184
ORPHA:2183
ORPHA:2182
ORPHA:254704
ORPHA:2181
ORPHA:2180
ORPHA:369847
ORPHA:2189
ORPHA:457284
ORPHA:53583
ORPHA:2295
ORPHA:2291
ORPHA:2290
ORPHA:2299
ORPHA:2298
ORPHA:2297
ORPHA:228402
ORPHA:69061
ORPHA:228410
ORPHA:69063
ORPHA:48104
ORPHA:2282
ORPHA:2289
ORPHA:2287
ORPHA:2285
ORPHA:228415
ORPHA:370921
ORPHA:2273
ORPHA:2271
ORPHA:369939
ORPHA:171881
ORPHA:251639
ORPHA:2278
ORPHA:251643
ORPHA:2274
ORPHA:568051
ORPHA:229717
ORPHA:2261
ORPHA:2260
ORPHA:369929
ORPHA:2269
ORPHA:251636
ORPHA:2268
ORPHA:2266
ORPHA:275543
ORPHA:330001
ORPHA:227990
ORPHA:2251
ORPHA:158008
ORPHA:2250
ORPHA:158003
ORPHA:457212
ORPHA:521390
ORPHA:158000
ORPHA:2257
ORPHA:2256
ORPHA:251623
ORPHA:2255
ORPHA:279914
ORPHA:275555
ORPHA:2254
ORPHA:2253
ORPHA:2252
ORPHA:99735
ORPHA:99736
ORPHA:447896
ORPHA:99734
ORPHA:2248
ORPHA:2246
ORPHA:247598
ORPHA:2241
ORPHA:99725
ORPHA:2249
ORPHA:238624
ORPHA:69076
ORPHA:158029
ORPHA:69077
ORPHA:69078
ORPHA:158025
ORPHA:370091
ORPHA:2237
ORPHA:158022
ORPHA:2235
ORPHA:2234
ORPHA:2233
ORPHA:247585
ORPHA:2232
ORPHA:370097
ORPHA:525731
ORPHA:319671
ORPHA:447877
ORPHA:319675
ORPHA:2239
ORPHA:2238
ORPHA:69087
ORPHA:227982
ORPHA:69085
ORPHA:457205
ORPHA:158014
ORPHA:2222
ORPHA:279947
ORPHA:2221
ORPHA:2220
ORPHA:280921
ORPHA:2229
ORPHA:2228
ORPHA:158048
ORPHA:238606
ORPHA:2215
ORPHA:2213
ORPHA:2211
ORPHA:79262
ORPHA:35687
ORPHA:210272
ORPHA:79263
ORPHA:93552
ORPHA:370079
ORPHA:79264
ORPHA:2218
ORPHA:255182
ORPHA:2216
ORPHA:2204
ORPHA:2203
ORPHA:2202
ORPHA:2201
ORPHA:2200
ORPHA:488333
ORPHA:79254
ORPHA:464343
ORPHA:2209
ORPHA:79255
ORPHA:2206
ORPHA:79259
ORPHA:79238
ORPHA:79239
ORPHA:435804
ORPHA:300179
ORPHA:46348
ORPHA:158061
ORPHA:79240
ORPHA:79241
ORPHA:79242
ORPHA:79243
ORPHA:79244
ORPHA:420794
ORPHA:79246
ORPHA:35689
ORPHA:158057
ORPHA:464329
ORPHA:79230
ORPHA:464321
ORPHA:79233
ORPHA:79234
ORPHA:79235
ORPHA:79237
ORPHA:83317
ORPHA:231178
ORPHA:83313
ORPHA:247525
ORPHA:357058
ORPHA:371364
ORPHA:33069
ORPHA:93599
ORPHA:93598
ORPHA:255138
ORPHA:363722
ORPHA:357043
ORPHA:1797
ORPHA:1795
ORPHA:1794
ORPHA:363717
ORPHA:79292
ORPHA:1791
ORPHA:1790
ORPHA:79299
ORPHA:231183
ORPHA:536471
ORPHA:1799
ORPHA:319600
ORPHA:1798
ORPHA:231154
ORPHA:556037
ORPHA:464370
ORPHA:536467
ORPHA:357074
ORPHA:1786
ORPHA:1784
ORPHA:79280
ORPHA:1782
ORPHA:79281
ORPHA:79282
ORPHA:1780
ORPHA:79283
ORPHA:370010
ORPHA:79284
ORPHA:556030
ORPHA:1788
ORPHA:1787
ORPHA:26793
ORPHA:231169
ORPHA:363741
ORPHA:29822
ORPHA:397973
ORPHA:477673
ORPHA:26790
ORPHA:26791
ORPHA:26792
ORPHA:1775
ORPHA:468726
ORPHA:1772
ORPHA:1770
ORPHA:370022
ORPHA:79273
ORPHA:79276
ORPHA:79277
ORPHA:1779
ORPHA:79278
ORPHA:1778
ORPHA:79279
ORPHA:231160
ORPHA:1777

### Sheet: All OMIM annotated HPO counts
This is a list of the counts of HPOs annotated to all OMIM diseases in the HPO database, according to the Phenotype HPOA Jax file (v2019-01-03).
There are 8,181 OMIM diseases. Thus, if an HPO term has a count of '500,' it is annotated to 500/8,181 or 6.11% of OMIM diseases.
Unique HPOs	Name	Count	Percentage in HPO database OMIM diseases (%)	Description
HP:0000007	Autosomal recessive inheritance	4078	49.85	A mode of inheritance that is observed for traits related to a gene encoded on one of the autosomes (i.e., the human chromosomes 1-22) in which a trait manifests in individuals with two pathogenic alleles, either homozygotes (two copies of the same mutant allele) or compound heterozygotes (whereby each copy of a gene has a distinct mutant allele).
HP:0000006	Autosomal dominant inheritance	3453	42.21	A mode of inheritance that is observed for traits related to a gene encoded on one of the autosomes (i.e., the human chromosomes 1-22) in which a trait manifests in heterozygotes. In the context of medical genetics, an autosomal dominant disorder is caused when a single copy of the mutant allele is present. Males and females are affected equally, and can both transmit the disorder with a risk of 50% for each child of inheriting the mutant allele.
HP:0001263	Global developmental delay	1647	20.13	A delay in the achievement of motor or mental milestones in the domains of development of a child, including motor skills, speech and language, cognitive skills, and social and emotional skills. This term should only be used to describe children younger than five years of age.
HP:0001249	Intellectual disability	1480	18.09	Intellectual disability, previously referred to as mental retardation, is characterized by subnormal intellectual functioning that occurs during the developmental period. It is defined by an IQ score below 70.
HP:0003593	Infantile onset	1375	16.81	Onset of signs or symptoms of disease between 28 days to one year of life.
HP:0001250	Seizure	1355	16.56	A seizure is an intermittent abnormality of nervous system physiology characterised by a transient occurrence of signs and/or symptoms due to abnormal excessive or synchronous neuronal activity in the brain.
HP:0003577	Congenital onset	1166	14.25	A phenotypic abnormality that is present at birth.
HP:0001252	Hypotonia	1142	13.96	Hypotonia is an abnormally low muscle tone (the amount of tension or resistance to movement in a muscle). Even when relaxed, muscles have a continuous and passive partial contraction which provides some resistance to passive stretching. Hypotonia thus manifests as diminished resistance to passive stretching. Hypotonia is not the same as muscle weakness, although the two conditions can co-exist.
HP:0000252	Microcephaly	991	12.11	Head circumference below 2 standard deviations below the mean for age and gender.
HP:0004322	Short stature	982	12	A height below that which is expected according to age and gender norms. Although there is no universally accepted definition of short stature, many refer to \
HP:0011463	Childhood onset	913	11.16	Onset of disease at the age of between 1 and 5 years.
HP:0002650	Scoliosis	716	8.75	The presence of an abnormal lateral curvature of the spine.
HP:0003621	Juvenile onset	697	8.52	Onset of signs or symptoms of disease between the age of 5 and 15 years.
HP:0000316	Hypertelorism	681	8.32	Interpupillary distance more than 2 SD above the mean (alternatively, the appearance of an increased interpupillary distance or widely spaced eyes).
HP:0000369	Low-set ears	678	8.29	Upper insertion of the ear to the scalp below an imaginary horizontal line drawn between the inner canthi of the eye and extending posteriorly to the ear.
HP:0000750	Delayed speech and language development	658	8.04	A degree of language development that is significantly below the norm for a child of a specified age.
HP:0000639	Nystagmus	641	7.84	Rhythmic, involuntary oscillations of one or both eyes related to abnormality in fixation, conjugate gaze, or vestibular mechanisms.
HP:0001508	Failure to thrive	604	7.38	Failure to thrive (FTT) refers to a child whose physical growth is substantially below the norm.
HP:0000486	Strabismus	595	7.27	A misalignment of the eyes so that the visual axes deviate from bifoveal fixation. The classification of strabismus may be based on a number of features including the relative position of the eyes, whether the deviation is latent or manifest, intermittent or constant, concomitant or otherwise and according to the age of onset and the relevance of any associated refractive error.
HP:0001290	Generalized hypotonia	589	7.2	Generalized muscular hypotonia (abnormally low muscle tone).
HP:0000347	Micrognathia	583	7.13	Developmental hypoplasia of the mandible.
HP:0000218	High palate	574	7.02	Height of the palate more than 2 SD above the mean (objective) or palatal height at the level of the first permanent molar more than twice the height of the teeth (subjective).
HP:0001251	Ataxia	566	6.92	Cerebellar ataxia refers to ataxia due to dysfunction of the cerebellum. This causes a variety of elementary neurological deficits including asynergy (lack of coordination between muscles, limbs and joints), dysmetria (lack of ability to judge distances that can lead to under- or overshoot in grasping movements), and dysdiadochokinesia (inability to perform rapid movements requiring antagonizing muscle groups to be switched on and off repeatedly).
HP:0001270	Motor delay	538	6.58	A type of Developmental delay characterized by a delay in acquiring motor skills.
HP:0011968	Feeding difficulties	529	6.47	Impaired ability to eat related to problems gathering food and getting ready to suck, chew, or swallow it.
HP:0000407	Sensorineural hearing impairment	515	6.3	A type of hearing impairment in one or both ears related to an abnormal functionality of the cochlear nerve.
HP:0000365	Hearing impairment	477	5.83	A decreased magnitude of the sensory perception of sound.
HP:0000028	Cryptorchidism	470	5.75	Testis in inguinal canal. That is, absence of one or both testes from the scrotum owing to failure of the testis or testes to descend through the inguinal canal to the scrotum.
HP:0011462	Young adult onset	463	5.66	Onset of disease at the age of between 16 and 40 years.
HP:0003623	Neonatal onset	459	5.61	Onset of signs or symptoms of disease within the first 28 days of life.
HP:0000508	Ptosis	453	5.54	The upper eyelid margin is positioned 3 mm or more lower than usual and covers the superior portion of the iris (objective); or, the upper lid margin obscures at least part of the pupil (subjective).
HP:0005280	Depressed nasal bridge	446	5.45	Posterior positioning of the nasal root in relation to the overall facial profile for age.
HP:0000286	Epicanthus	439	5.37	A fold of skin starting above the medial aspect of the upper eyelid and arching downward to cover, pass in front of and lateral to the medial canthus.
HP:0001260	Dysarthria	437	5.34	Dysarthric speech is a general description referring to a neurological speech disorder characterized by poor articulation. Depending on the involved neurological structures, dysarthria may be further classified as spastic, flaccid, ataxic, hyperkinetic and hypokinetic, or mixed.
HP:0001257	Spasticity	422	5.16	A motor disorder characterized by a velocity-dependent increase in tonic stretch reflexes with increased muscle tone, exaggerated (hyperexcitable) tendon reflexes.
HP:0001347	Hyperreflexia	412	5.04	Hyperreflexia is the presence of hyperactive stretch reflexes of the muscles.
HP:0000175	Cleft palate	411	5.02	Cleft palate is a developmental defect of the palate resulting from a failure of fusion of the palatine processes and manifesting as a separation of the roof of the mouth (soft and hard palate).
HP:0002240	Hepatomegaly	410	5.01	Abnormally increased size of the liver.
HP:0001511	Intrauterine growth retardation	390	4.77	An abnormal restriction of fetal growth with fetal weight below the tenth percentile for gestational age.
HP:0000494	Downslanted palpebral fissures	389	4.75	The palpebral fissure inclination is more than two standard deviations below the mean.
HP:0002079	Hypoplasia of the corpus callosum	382	4.67	Underdevelopment of the corpus callosum.
HP:0002119	Ventriculomegaly	372	4.55	An increase in size of the ventricular system of the brain.
HP:0001272	Cerebellar atrophy	369	4.51	Cerebellar atrophy is defined as a cerebellum with initially normal structures, in a posterior fossa with normal size, which displays enlarged fissures (interfolial spaces) in comparison to the foliae secondary to loss of tissue. Cerebellar atrophy implies irreversible loss of tissue and result from an ongoing progressive disease until a final stage is reached or a single injury, e.g. an intoxication or infectious event.
HP:0001629	Ventricular septal defect	362	4.42	A hole between the two bottom chambers (ventricles) of the heart. The defect is centered around the most superior aspect of the ventricular septum.
HP:0001344	Absent speech	361	4.41	Complete lack of development of speech and language abilities.
HP:0000431	Wide nasal bridge	361	4.41	Increased breadth of the nasal bridge (and with it, the nasal root).
HP:0000463	Anteverted nares	359	4.39	Anteriorly-facing nostrils viewed with the head in the Frankfurt horizontal and the eyes of the observer level with the eyes of the subject. This gives the appearance of an upturned nose (upturned nasal tip).
HP:0000518	Cataract	346	4.23	A cataract is an opacity or clouding that develops in the crystalline lens of the eye or in its capsule.
HP:0001510	Growth delay	345	4.22	A deficiency or slowing down of growth pre- and postnatally.
HP:0000648	Optic atrophy	337	4.12	Atrophy of the optic nerve. Optic atrophy results from the death of the retinal ganglion cell axons that comprise the optic nerve and manifesting as a pale optic nerve on fundoscopy.
HP:0002007	Frontal bossing	328	4.01	Bilateral bulging of the lateral frontal bone prominences with relative sparing of the midline.
HP:0000343	Long philtrum	317	3.87	Distance between nasal base and midline upper lip vermilion border more than 2 SD above the mean. Alternatively, an apparently increased distance between nasal base and midline upper lip vermilion border.
HP:0001332	Dystonia	312	3.81	An abnormally increased muscular tone that causes fixed abnormal postures. There is a slow, intermittent twisting motion that leads to exaggerated turning and posture of the extremities and trunk.
HP:0001762	Talipes equinovarus	311	3.8	Talipes equinovarus (also called clubfoot) typically has four main components: inversion and adduction of the forefoot; inversion of the heel and hindfoot; equinus (limitation of extension) of the ankle and subtalar joint; and internal rotation of the leg.
HP:0002015	Dysphagia	307	3.75	Difficulty in swallowing.
HP:0002059	Cerebral atrophy	307	3.75	Atrophy (wasting, decrease in size of cells or tissue) affecting the cerebrum.
HP:0001631	Atrial septal defect	305	3.73	Atrial septal defect (ASD) is a congenital abnormality of the interatrial septum that enables blood flow between the left and right atria via the interatrial septum.
HP:0000256	Macrocephaly	299	3.65	Occipitofrontal (head) circumference greater than 97th centile compared to appropriate, age matched, sex-matched normal standards. Alternatively, a apparently increased size of the cranium.
HP:0001744	Splenomegaly	298	3.64	Abnormal increased size of the spleen.
HP:0000358	Posteriorly rotated ears	289	3.53	A type of abnormal location of the ears in which the position of the ears is characterized by posterior rotation (the superior part of the ears is rotated towards the back of the head, and the inferior part of the ears towards the front).
HP:0003676	Progressive	287	3.51	Applies to a disease manifestation that increases in scope or severity over the course of time, i.e., that worsens with age.
HP:0000470	Short neck	285	3.48	Diminished length of the neck.
HP:0001324	Muscle weakness	277	3.39	Reduced strength of muscles.
HP:0003236	Elevated circulating creatine kinase concentration	273	3.34	An elevation of the level of the enzyme creatine kinase (also known as creatine phosphokinase (CK; EC 2.7.3.2) in the blood. CK levels can be elevated in a number of clinical disorders such as myocardial infarction, rhabdomyolysis, and muscular dystrophy.
HP:0001419	X-linked recessive inheritance	272	3.32	A mode of inheritance that is observed for recessive traits related to a gene encoded on the X chromosome. In the context of medical genetics, X-linked recessive disorders manifest in males (who have one copy of the X chromosome and are thus hemizygotes), but generally not in female heterozygotes who have one mutant and one normal allele.
HP:0001156	Brachydactyly	272	3.32	Digits that appear disproportionately short compared to the hand/foot. The word brachydactyly is used here to describe a series distinct patterns of shortened digits (brachydactyly types A-E). This is the sense used here.
HP:0000505	Visual impairment	270	3.3	Visual impairment (or vision impairment) is vision loss (of a person) to such a degree as to qualify as an additional support need through a significant limitation of visual capability resulting from either disease, trauma, or congenital or degenerative conditions that cannot be corrected by conventional means, such as refractive correction, medication, or surgery.
HP:0001265	Hyporeflexia	267	3.26	Reduction of neurologic reflexes such as the knee-jerk reaction.
HP:0011800	Midface retrusion	266	3.25	Posterior positions and/or vertical shortening of the infraorbital and perialar regions, or increased concavity of the face and/or reduced nasolabial angle.
HP:0003487	Babinski sign	260	3.18	Upturning of the big toe (and sometimes fanning of the other toes) in response to stimulation of the sole of the foot. If the Babinski sign is present it can indicate damage to the corticospinal tract.
HP:0000219	Thin upper lip vermilion	260	3.18	Height of the vermilion of the upper lip in the midline more than 2 SD below the mean. Alternatively, an apparently reduced height of the vermilion of the upper lip in the frontal view (subjective).
HP:0001643	Patent ductus arteriosus	259	3.17	In utero, the ductus arteriosus (DA) serves to divert ventricular output away from the lungs and toward the placenta by connecting the main pulmonary artery to the descending aorta. A patent ductus arteriosus (PDA) in the first 3 days of life is a physiologic shunt in healthy term and preterm newborn infants, and normally is substantially closed within about 24 hours after bith and completely closed after about three weeks. Failure of physiologcal closure is referred to a persistent or patent ductus arteriosus (PDA). Depending on the degree of left-to-right shunting, PDA can have clinical consequences.
HP:0003581	Adult onset	259	3.17	Onset of disease manifestations in adulthood, defined here as at the age of 16 years or later.
HP:0031936	Delayed ability to walk	259	3.17	A failure to achieve the ability to walk at an appropriate developmental stage. Most children learn to walk in a series of stages, and learn to walk short distances independently between 12 and 15 months.
HP:0000729	Autistic behavior	254	3.1	Persistent deficits in social interaction and communication and interaction as well as a markedly restricted repertoire of activity and interest as well as repetitive patterns of behavior.
HP:0008936	Axial hypotonia	251	3.07	Muscular hypotonia (abnormally low muscle tone) affecting the musculature of the trunk.
HP:0002069	Bilateral tonic-clonic seizure	251	3.07	A bilateral tonic-clonic seizure is a seizure defined by a tonic (bilateral increased tone, lasting seconds to minutes) and then a clonic (bilateral sustained rhythmic jerking) phase.
HP:0003596	Middle age onset	249	3.04	A type of adult onset with onset of symptoms at the age of 40 to 60 years.
HP:0000767	Pectus excavatum	249	3.04	A defect of the chest wall characterized by a depression of the sternum, giving the chest (\
HP:0001761	Pes cavus	242	2.96	An increase in height of the medial longitudinal arch of the foot that does not flatten on weight bearing (i.e., a distinctly hollow form of the sole of the foot when it is bearing weight).
HP:0000568	Microphthalmia	239	2.92	A developmental anomaly characterized by abnormal smallness of one or both eyes.
HP:0007663	Reduced visual acuity	239	2.92
HP:0000545	Myopia	236	2.88	An abnormality of refraction characterized by the ability to see objects nearby clearly, while objects in the distance appear blurry.
HP:0004209	Clinodactyly of the 5th finger	236	2.88	Clinodactyly refers to a bending or curvature of the fifth finger in the radial direction (i.e., towards the 4th finger).
HP:0000582	Upslanted palpebral fissure	235	2.87	The palpebral fissure inclination is more than two standard deviations above the mean for age (objective); or, the inclination of the palpebral fissure is greater than typical for age.
HP:0002020	Gastroesophageal reflux	234	2.86	A condition in which the stomach contents leak backwards from the stomach into the esophagus through the lower esophageal sphincter.
HP:0003196	Short nose	233	2.85	Distance from nasion to subnasale more than two standard deviations below the mean, or alternatively, an apparently decreased length from the nasal root to the nasal tip.
HP:0001873	Thrombocytopenia	231	2.82	A reduction in the number of circulating thrombocytes.
HP:0001321	Cerebellar hypoplasia	231	2.82	Cerebellar hypoplasia is a descriptive term implying a cerebellum with a reduced volume, but a normal shape and is stable over time.
HP:0011220	Prominent forehead	231	2.82	Forward prominence of the entire forehead, due to protrusion of the frontal bone.
HP:0001371	Flexion contracture	229	2.8	A flexion contracture is a bent (flexed) joint that cannot be straightened actively or passively. It is thus a chronic loss of joint motion due to structural changes in muscle, tendons, ligaments, or skin that prevents normal movement of joints.
HP:0000238	Hydrocephalus	227	2.77	Hydrocephalus is an active distension of the ventricular system of the brain resulting from inadequate passage of CSF from its point of production within the cerebral ventricles to its point of absorption into the systemic circulation.
HP:0000272	Malar flattening	225	2.75	Underdevelopment of the malar prominence of the jugal bone (zygomatic bone in mammals), appreciated in profile, frontal view, and/or by palpation.
HP:0001903	Anemia	224	2.74	A reduction in erythrocytes volume or hemoglobin concentration.
HP:0010864	Intellectual disability, severe	221	2.7	Severe mental retardation is defined as an intelligence quotient (IQ) in the range of 20-34.
HP:0000023	Inguinal hernia	220	2.69	Protrusion of the contents of the abdominal cavity through the inguinal canal.
HP:0001561	Polyhydramnios	220	2.69	The presence of excess amniotic fluid in the uterus during pregnancy.
HP:0000054	Micropenis	219	2.68	Abnormally small penis. At birth, the normal penis is about 3 cm (stretched length from pubic tubercle to tip of penis) with micropenis less than 2.0-2.5 cm.
HP:0000490	Deeply set eye	219	2.68	An eye that is more deeply recessed into the plane of the face than is typical.
HP:0001284	Areflexia	218	2.66	Absence of neurologic reflexes such as the knee-jerk reaction.
HP:0001337	Tremor	213	2.6	An unintentional, oscillating to-and-fro muscle movement about a joint axis.
HP:0001256	Intellectual disability, mild	210	2.57	Mild intellectual disability is defined as an intelligence quotient (IQ) in the range of 50-69.
HP:0001763	Pes planus	210	2.57	A foot where the longitudinal arch of the foot is in contact with the ground or floor when the individual is standing; or, in a patient lying supine, a foot where the arch is in contact with the surface of a flat board pressed against the sole of the foot by the examiner with a pressure similar to that expected from weight bearing; or, the height of the arch is reduced.
HP:0000047	Hypospadias	209	2.55	Abnormal position of urethral meatus on the ventral penile shaft (underside) characterized by displacement of the urethral meatus from the tip of the glans penis to the ventral surface of the penis, scrotum, or perineum.
HP:0003202	Skeletal muscle atrophy	208	2.54	The presence of skeletal muscular atrophy (which is also known as amyotrophy).
HP:0000718	Aggressive behavior	208	2.54	Behavior or an act aimed at harming a person, animal, or physical property (e.g., acts of physical violence; shouting, swearing, and using harsh language; slashing someone's tires).
HP:0001274	Agenesis of corpus callosum	207	2.53	Absence of the corpus callosum as a result of the failure of the corpus callosum to develop, which can be the result of a failure in any one of the multiple steps of callosal development including cellular proliferation and migration, axonal growth or glial patterning at the midline.
HP:0001276	Hypertonia	198	2.42	A condition in which there is increased muscle tone so that arms or legs, for example, are stiff and difficult to move.
HP:0000248	Brachycephaly	197	2.41	An abnormality of skull shape characterized by a decreased anterior-posterior diameter. That is, a cephalic index greater than 81%. Alternatively, an apparently shortened anteroposterior dimension (length) of the head compared to width.
HP:0001522	Death in infancy	195	2.38	Death within the first 24 months of life.
HP:0002188	Delayed CNS myelination	194	2.37	Delayed myelination in the central nervous system.
HP:0000278	Retrognathia	193	2.36	An abnormality in which the mandible is mislocalised posteriorly.
HP:0002151	Increased serum lactate	190	2.32	Abnormally increased level of blood lactate (2-hydroxypropanoic acid). Lactate is produced from pyruvate by lactate dehydrogenase during normal metabolism. The terms lactate and lactic acid are often used interchangeably but lactate (the component measured in blood) is strictly a weak base whereas lactic acid is the corresponding acid. Lactic acidosis is often used clinically to describe elevated lactate but should be reserved for cases where there is a corresponding acidosis (pH below 7.35).
HP:0002808	Kyphosis	190	2.32	Exaggerated anterior convexity of the thoracic vertebral column.
HP:0002205	Recurrent respiratory infections	190	2.32	An increased susceptibility to respiratory infections as manifested by a history of recurrent respiratory infections.
HP:0003677	Slowly progressive	189	2.31	Applies to a disease manifestation that only slowly increases in scope or severity over the course of time.
HP:0000510	Rod-cone dystrophy	188	2.3	An inherited retinal disease subtype in which the rod photoreceptors appear to be more severely affected than the cone photoreceptors. Typical presentation is with nyctalopia (due to rod dysfunction) followed by loss of mid-peripheral field of vision, which gradually extends and leaves many patients with a small central island of vision due to the preservation of macular cones.
HP:0001336	Myoclonus	187	2.29	Very brief, involuntary random muscular contractions occurring at rest, in response to sensory stimuli, or accompanying voluntary movements.
HP:0002376	Developmental regression	187	2.29	Loss of developmental skills, as manifested by loss of developmental milestones.
HP:0008070	Sparse hair	187	2.29	Reduced density of hairs.
HP:0001388	Joint laxity	185	2.26	Lack of stability of a joint.
HP:0007018	Attention deficit hyperactivity disorder	185	2.26	Attention deficit hyperactivity disorder (ADHD) manifests at age 2-3 years or by first grade at the latest. The main symptoms are distractibility, impulsivity, hyperactivity, and often trouble organizing tasks and projects, difficulty going to sleep, and social problems from being aggressive, loud, or impatient.
HP:0000348	High forehead	185	2.26	An abnormally increased height of the forehead.
HP:0002750	Delayed skeletal maturation	183	2.24	A decreased rate of skeletal maturation. Delayed skeletal maturation can be diagnosed on the basis of an estimation of the bone age from radiographs of specific bones in the human body.
HP:0000322	Short philtrum	183	2.24	Distance between nasal base and midline upper lip vermilion border more than 2 SD below the mean. Alternatively, an apparently decreased distance between nasal base and midline upper lip vermilion border.
HP:0000160	Narrow mouth	182	2.22	Distance between the commissures of the mouth more than 2 SD below the mean. Alternatively, an apparently decreased width of the oral aperture (subjective).
HP:0008872	Feeding difficulties in infancy	180	2.2	Impaired feeding performance of an infant as manifested by difficulties such as weak and ineffective sucking, brief bursts of sucking, and falling asleep during sucking. There may be difficulties with chewing or maintaining attention.
HP:0002093	Respiratory insufficiency	180	2.2
HP:0001518	Small for gestational age	180	2.2	Smaller than normal size according to sex and gestational age related norms, defined as a weight below the 10th percentile for the gestational age.
HP:0000303	Mandibular prognathia	178	2.18	Abnormal prominence of the chin related to increased length of the mandible.
HP:0002066	Gait ataxia	177	2.16	A type of ataxia characterized by the impairment of the ability to coordinate the movements required for normal walking. Gait ataxia is characteirzed by a wide-based staggering gait with a tendency to fall.
HP:0000822	Hypertension	176	2.15	The presence of chronic increased pressure in the systemic arterial system.
HP:0000280	Coarse facial features	174	2.13	Absence of fine and sharp appearance of brows, nose, lips, mouth, and chin, usually because of rounded and heavy features or thickened skin with or without thickening of subcutaneous and bony tissues.
HP:0002013	Vomiting	173	2.11	Forceful ejection of the contents of the stomach through the mouth by means of a series of involuntary spasmic contractions.
HP:0002719	Recurrent infections	173	2.11	Increased susceptibility to infections.
HP:0000938	Osteopenia	171	2.09	Osteopenia is a term to define bone density that is not normal but also not as low as osteoporosis. By definition from the World Health Organization osteopenia is defined by bone densitometry as a T score -1 to -2.5.
HP:0002540	Inability to walk	170	2.08	Incapability to ambulate.
HP:0000154	Wide mouth	170	2.08	Distance between the oral commissures more than 2 SD above the mean. Alternatively, an apparently increased width of the oral aperture (subjective).
HP:0000319	Smooth philtrum	169	2.07	Flat skin surface, with no ridge formation in the central region of the upper lip between the nasal base and upper vermilion border.
HP:0000400	Macrotia	166	2.03	Median longitudinal ear length greater than two standard deviations above the mean and median ear width greater than two standard deviations above the mean (objective); or, apparent increase in length and width of the pinna (subjective).
HP:0000276	Long face	166	2.03	Facial height (length) is more than 2 standard deviations above the mean (objective); or, an apparent increase in the height (length) of the face (subjective).
HP:0000664	Synophrys	166	2.03	Meeting of the medial eyebrows in the midline.
HP:0000341	Narrow forehead	164	2	Width of the forehead or distance between the frontotemporales is more than two standard deviations below the mean (objective); or apparently narrow intertemporal region (subjective).
HP:0000954	Single transverse palmar crease	163	1.99	The distal and proximal transverse palmar creases are merged into a single transverse palmar crease.
HP:0000520	Proptosis	162	1.98	An eye that is protruding anterior to the plane of the face to a greater extent than is typical.
HP:0000403	Recurrent otitis media	162	1.98	Increased susceptibility to otitis media, as manifested by recurrent episodes of otitis media.
HP:0003745	Sporadic	161	1.97	Cases of the disease in question occur without a previous family history, i.e., as isolated cases without being transmitted from a parent and without other siblings being affected.
HP:0003829	Typified by incomplete penetrance	160	1.96	Description of conditions in which not all individuals with a given genotype exhibit the disease. Penetrance is the proportion that develop disease given a lifespan of 80 years.
HP:0003701	Proximal muscle weakness	160	1.96	A lack of strength of the proximal muscles.
HP:0000414	Bulbous nose	160	1.96	Increased volume and globular shape of the anteroinferior aspect of the nose.
HP:0000540	Hypermetropia	159	1.94	An abnormality of refraction characterized by the ability to see objects in the distance clearly, while objects nearby appear blurry.
HP:0001417	X-linked inheritance	158	1.93	A mode of inheritance that is observed for traits related to a gene encoded on the X chromosome.
HP:0001513	Obesity	156	1.91	Accumulation of substantial excess body fat.
HP:0012385	Camptodactyly	155	1.89	The distal interphalangeal joint and/or the proximal interphalangeal joint of the fingers or toes cannot be extended to 180 degrees by either active or passive extension.
HP:0001537	Umbilical hernia	154	1.88	Protrusion of abdominal contents through a defect in the abdominal wall musculature around the umbilicus. Skin and subcutaneous tissue overlie the defect.
HP:0030084	Clinodactyly	153	1.87	An angulation of a digit at an interphalangeal joint in the plane of the palm (finger) or sole (toe).
HP:0001382	Joint hypermobility	152	1.86	The ability of a joint to move beyond its normal range of motion.
HP:0003128	Lactic acidosis	151	1.85	An abnormal buildup of lactic acid in the body, leading to acidification of the blood and other bodily fluids.
HP:0002910	Elevated hepatic transaminase	151	1.85	Elevations of the levels of SGOT and SGPT in the serum. SGOT (serum glutamic oxaloacetic transaminase) and SGPT (serum glutamic pyruvic transaminase) are transaminases primarily found in the liver and heart and are released into the bloodstream as the result of liver or heart damage. SGOT and SGPT are used clinically mainly as markers of liver damage.
HP:0002460	Distal muscle weakness	151	1.85	Reduced strength of the musculature of the distal extremities.
HP:0002751	Kyphoscoliosis	150	1.83	An abnormal curvature of the spine in both a coronal (lateral) and sagittal (back-to-front) plane.
HP:0000126	Hydronephrosis	148	1.81	Severe distention of the kidney with dilation of the renal pelvis and calices.
HP:0000613	Photophobia	148	1.81	Excessive sensitivity to light with the sensation of discomfort or pain in the eyes due to exposure to bright light.
HP:0001639	Hypertrophic cardiomyopathy	147	1.8	Hypertrophic cardiomyopathy (HCM) is defined by the presence of increased ventricular wall thickness or mass in the absence of loading conditions (hypertension, valve disease) sufficient to cause the observed abnormality.
HP:0000662	Nyctalopia	144	1.76	Inability to see well at night or in poor light.
HP:0000752	Hyperactivity	143	1.75	Hyperactivity is a condition characterized by constant and unusually high levels of activity, even in situations where it is deemed inappropriate.
HP:0002019	Constipation	143	1.75	Infrequent or difficult evacuation of feces.
HP:0002014	Diarrhea	142	1.74	Abnormally increased frequency (usually defined as three or more) loose or watery bowel movements a day.
HP:0000506	Telecanthus	142	1.74	Distance between the inner canthi more than two standard deviations above the mean (objective); or, apparently increased distance between the inner canthi.
HP:0000739	Anxiety	141	1.72	Intense feelings of nervousness, tension, or panic often arise in response to interpersonal stresses. There is worry about the negative effects of past unpleasant experiences and future negative possibilities. Individuals may feel fearful, apprehensive, or threatened by uncertainty, and they may also have fears of falling apart or losing control.
HP:0001319	Neonatal hypotonia	140	1.71	Muscular hypotonia (abnormally low muscle tone) manifesting in the neonatal period.
HP:0002553	Highly arched eyebrow	139	1.7	Increased height of the central portion of the eyebrow, forming a crescent, semicircular, or inverted U shape.
HP:0000543	Optic disc pallor	139	1.7	A pale yellow discoloration of the optic disk (the area of the optic nerve head in the retina). The optic disc normally has a pinkish hue with a central yellowish depression.
HP:0000926	Platyspondyly	139	1.7	A flattened vertebral body shape with reduced distance between the vertebral endplates.
HP:0001310	Dysmetria	137	1.67	A type of ataxia characterized by the inability to carry out movements with the correct range and motion across the plane of more than one joint related to incorrect estimation of the distances required for targeted movements.
HP:0001288	Gait disturbance	137	1.67	The term gait disturbance can refer to any disruption of the ability to walk. In general, this can refer to neurological diseases but also fractures or other sources of pain that is triggered upon walking. However, in the current context gait disturbance refers to difficulty walking on the basis of a neurological or muscular disease.
HP:0003819	Death in childhood	136	1.66	Death in during childhood, defined here as between the ages of 2 and 10 years.
HP:0003774	Stage 5 chronic kidney disease	135	1.65	A degree of kidney failure severe enough to require dialysis or kidney transplantation for survival characterized by a severe reduction in glomerular filtration rate (less than 15 ml/min/1.73 m2) and other manifestations including increased serum creatinine.
HP:0011344	Severe global developmental delay	135	1.65	A severe delay in the achievement of motor or mental milestones in the domains of development of a child.
HP:0003693	Distal amyotrophy	135	1.65	Muscular atrophy affecting muscles in the distal portions of the extremities.
HP:0000733	Abnormal repetitive mannerisms	135	1.65	Use of the same abnormal action in response to certain triggers or at random. They may be used as a way to regulate one's internal state but must otherwise have no apparent functional purpose.
HP:0001558	Decreased fetal movement	135	1.65	An abnormal reduction in quantity or strength of fetal movements.
HP:0000426	Prominent nasal bridge	134	1.64	Anterior positioning of the nasal root in comparison to the usual positioning for age.
HP:0000093	Proteinuria	134	1.64	Increased levels of protein in the urine.
HP:0000768	Pectus carinatum	133	1.63	A deformity of the chest caused by overgrowth of the ribs and characterized by protrusion of the sternum.
HP:0000325	Triangular face	133	1.63	Facial contour, as viewed from the front, triangular in shape, with breadth at the temples and tapering to a narrow chin.
HP:0002120	Cerebral cortical atrophy	132	1.61	Atrophy of the cortex of the cerebrum.
HP:0000268	Dolichocephaly	132	1.61	An abnormality of skull shape characterized by a increased anterior-posterior diameter, i.e., an increased antero-posterior dimension of the skull. Cephalic index less than 76%. Alternatively, an apparently increased antero-posterior length of the head compared to width. Often due to premature closure of the sagittal suture.
HP:0001635	Congestive heart failure	131	1.6	The presence of an abnormality of cardiac function that is responsible for the failure of the heart to pump blood at a rate that is commensurate with the needs of the tissues or a state in which abnormally elevated filling pressures are required for the heart to do so. Heart failure is frequently related to a defect in myocardial contraction.
HP:0001159	Syndactyly	131	1.6	Webbing or fusion of the fingers or toes, involving soft parts only or including bone structure. Bony fusions are referred to as \
HP:0008897	Postnatal growth retardation	131	1.6	Slow or limited growth after birth.
HP:0000083	Renal insufficiency	130	1.59	A reduction in the level of performance of the kidneys in areas of function comprising the concentration of urine, removal of wastes, the maintenance of electrolyte balance, homeostasis of blood pressure, and calcium metabolism.
HP:0001644	Dilated cardiomyopathy	130	1.59	Dilated cardiomyopathy (DCM) is defined by the presence of left ventricular dilatation and left ventricular systolic dysfunction in the absence of abnormal loading conditions (hypertension, valve disease) or coronary artery disease sufficient to cause global systolic impairment. Right ventricular dilation and dysfunction may be present but are not necessary for the diagnosis.
HP:0000337	Broad forehead	129	1.58	Width of the forehead or distance between the frontotemporales is more than two standard deviations above the mean (objective); or apparently increased distance between the two sides of the forehead.
HP:0008551	Microtia	129	1.58	Underdevelopment of the external ear.
HP:0000726	Dementia	128	1.56	A loss of global cognitive ability of sufficient amount to interfere with normal social or occupational function. Dementia represents a loss of previously present cognitive abilities, generally in adults, and can affect memory, thinking, language, judgment, and behavior.
HP:0001320	Cerebellar vermis hypoplasia	127	1.55	Underdevelopment of the vermis of cerebellum.
HP:0001182	Tapered finger	127	1.55	The gradual reduction in girth of the finger from proximal to distal.
HP:0002714	Downturned corners of mouth	124	1.52	A morphological abnormality of the mouth in which the angle of the mouth is downturned. The oral commissures are positioned inferior to the midline labial fissure.
HP:0002936	Distal sensory impairment	124	1.52	An abnormal reduction in sensation in the distal portions of the extremities.
HP:0045075	Sparse eyebrow	124	1.52	Decreased density/number of eyebrow hairs.
HP:0000581	Blepharophimosis	124	1.52	A fixed reduction in the vertical distance between the upper and lower eyelids with short palpebral fissures.
HP:0000939	Osteoporosis	123	1.5	Osteoporosis is a systemic skeletal disease characterized by low bone density and microarchitectural deterioration of bone tissue with a consequent increase in bone fragility. According to the WHO criteria, osteoporosis is defined as a BMD that lies 2.5 standard deviations or more below the average value for young healthy adults (a T-score below -2.5 SD).
HP:0001943	Hypoglycemia	123	1.5	A decreased concentration of glucose in the blood.
HP:0000405	Conductive hearing impairment	123	1.5	An abnormality of vibrational conductance of sound to the inner ear leading to impairment of sensory perception of sound.
HP:0000737	Irritability	122	1.49	A proneness to anger, i.e., a tendency to become easily bothered or annoyed.
HP:0000411	Protruding ear	119	1.45	Angle formed by the plane of the ear and the mastoid bone greater than the 97th centile for age (objective); or, outer edge of the helix more than 2 cm from the mastoid at the point of maximum distance (objective).
HP:0000574	Thick eyebrow	119	1.45	Increased density/number and/or increased diameter of eyebrow hairs.
HP:0001258	Spastic paraplegia	119	1.45	Spasticity and weakness of the leg and hip muscles.
HP:0100704	Cerebral visual impairment	119	1.45	A form of loss of vision caused by damage to the visual cortex rather than a defect in the eye.
HP:0002110	Bronchiectasis	119	1.45	Persistent abnormal dilatation of the bronchi owing to localized and irreversible destruction and widening of the large airways.
HP:0000501	Glaucoma	118	1.44	Glaucoma refers loss of retinal ganglion cells in a characteristic pattern of optic neuropathy usually associated with increased intraocular pressure.
HP:0000204	Cleft upper lip	117	1.43	A gap in the upper lip. This is a congenital defect resulting from nonfusion of tissues of the lip during embryonal development.
HP:0000455	Broad nasal tip	117	1.43	Increase in width of the nasal tip.
HP:0012471	Thick vermilion border	115	1.41	Increased width of the skin of vermilion border region of upper lip.
HP:0009830	Peripheral neuropathy	115	1.41	Peripheral neuropathy is a general term for any disorder of the peripheral nervous system. The main clinical features used to classify peripheral neuropathy are distribution, type (mainly demyelinating versus mainly axonal), duration, and course.
HP:0000952	Jaundice	115	1.41	Yellow pigmentation of the skin due to bilirubin, which in turn is the result of increased bilirubin concentration in the bloodstream.
HP:0001875	Neutropenia	115	1.41	An abnormally low number of neutrophils in the peripheral blood.
HP:0001642	Pulmonic stenosis	114	1.39	A narrowing of the right ventricular outflow tract that can occur at the pulmonary valve (valvular stenosis), below the pulmonary valve (infundibular stenosis), or above the pulmonary valve (supravalvar stenosis).
HP:0008404	Nail dystrophy	114	1.39	Onychodystrophy (nail dystrophy) refers to nail changes apart from changes of the color (nail dyschromia) and involves partial or complete disruption of the various keratinous layers of the nail plate.
HP:0002353	EEG abnormality	114	1.39	Abnormality observed by electroencephalogram (EEG), which is used to record of the brain's spontaneous electrical activity from multiple electrodes placed on the scalp.
HP:0011461	Fetal onset	113	1.38	Onset prior to birth but after 8 weeks of embryonic development (corresponding to a gestational age of 10 weeks).
HP:0000565	Esotropia	113	1.38	A form of strabismus with one or both eyes turned inward ('crossed') to a relatively severe degree, usually defined as 10 diopters or more.
HP:0001942	Metabolic acidosis	112	1.37	Metabolic acidosis (MA) is characterized by a fall in blood pH due to a reduction of serum bicarbonate concentration. This can occur as a result of either the accumulation of acids (high anion gap MA) or the loss of bicarbonate from the gastrointestinal tract or the kidney (hyperchloremic MA). By definition, MA is not due to a respirary cause.
HP:0002355	Difficulty walking	112	1.37	Reduced ability to walk (ambulate).
HP:0002521	Hypsarrhythmia	112	1.37	Hypsarrhythmia is abnormal interictal high amplitude waves and a background of irregular spikes. There is continuous (during wakefulness), high-amplitude (>200 Hz), generalized polymorphic slowing with no organized background and multifocal spikes demonstrated by electroencephalography (EEG).
HP:0000483	Astigmatism	112	1.37	A type of astigmatism associated with abnormal curvatures on the anterior and/or posterior surface of the cornea.
HP:0010628	Facial palsy	111	1.36	Facial nerve palsy is a dysfunction of cranial nerve VII (the facial nerve) that results in inability to control facial muscles on the affected side with weakness of the muscles of facial expression and eye closure. This can either be present in unilateral or bilateral form.
HP:0000821	Hypothyroidism	111	1.36	Deficiency of thyroid hormone.
HP:0002857	Genu valgum	111	1.36	The legs angle inward, such that the knees are close together and the ankles far apart.
HP:0003198	Myopathy	110	1.34	A disorder of muscle unrelated to impairment of innervation or neuromuscular junction.
HP:0006532	Recurrent pneumonia	110	1.34	An increased susceptibility to pneumonia as manifested by a history of recurrent episodes of pneumonia.
HP:0032794	Myoclonic seizure	110	1.34	A myoclonic seizure is a type of motor seizure characterised by sudden, brief (<100 ms) involuntary single or multiple contraction of muscles or muscle groups of variable topography (axial, proximal limb, distal). Myoclonus is less regularly repetitive and less sustained than is clonus.
HP:0003251	Male infertility	110	1.34
HP:0002098	Respiratory distress	109	1.33	Respiratory distress is objectively observable as the physical or emotional consequences from the experience of dyspnea. The physical presentation of respiratory distress is generally referred to as labored breathing, while the sensation of respiratory distress is called shortness of breath or dyspnea.
HP:0002827	Hip dislocation	109	1.33	Displacement of the femur from its normal location in the hip joint.
HP:0001655	Patent foramen ovale	108	1.32	Failure of the foramen ovale to seal postnatally, leaving a potential conduit between the left and right cardiac atria.
HP:0200134	Epileptic encephalopathy	108	1.32	A condition in which epileptiform abnormalities are believed to contribute to the progressive disturbance in cerebral function. Epileptic encephalaopathy is characterized by (1) electrographic EEG paroxysmal activity that is often aggressive, (2) seizures that are usually multiform and intractable, (3) cognitive, behavioral and neurological deficits that may be relentless, and (4) sometimes early death.
HP:0000774	Narrow chest	108	1.32	Reduced width of the chest from side to side, associated with a reduced distance from the sternal notch to the tip of the shoulder.
HP:0001007	Hirsutism	107	1.31	Abnormally increased hair growth referring to a male pattern of body hair (androgenic hair).
HP:0003811	Neonatal death	106	1.3	Death within the first 28 days of life.
HP:0002194	Delayed gross motor development	105	1.28	A type of motor delay characterized by a delay in acquiring the ability to control the large muscles of the body for walking, running, sitting, and crawling.
HP:0000527	Long eyelashes	105	1.28	Mid upper eyelash length >10 mm or increased length of the eyelashes (subjective).
HP:0000193	Bifid uvula	105	1.28	Uvula separated into two parts most easily seen at the tip.
HP:0002089	Pulmonary hypoplasia	105	1.28
HP:0001562	Oligohydramnios	104	1.27	Diminished amniotic fluid volume in pregnancy.
HP:0000958	Dry skin	104	1.27	Skin characterized by the lack of natural or normal moisture.
HP:0000716	Depression	104	1.27	Frequently experiencing feelings of being down, miserable, and/or hopeless; struggling to recover from these moods; having a pessimistic outlook on the future; feeling a pervasive sense of shame; having a low self-worth; experiencing thoughts of suicide and engaging in suicidal behavior.
HP:0005484	Secondary microcephaly	104	1.27	Head circumference which falls below 2 standard deviations below the mean for age and gender because of insufficient head growth after birth.
HP:0001596	Alopecia	104	1.27	A noncongenital process of hair loss, which may progress to partial or complete baldness.
HP:0000601	Hypotelorism	104	1.27	Interpupillary distance less than 2 SD below the mean (alternatively, the appearance of an decreased interpupillary distance or closely spaced eyes).
HP:0002510	Spastic tetraplegia	103	1.26	Spastic paralysis affecting all four limbs.
HP:0003557	Increased variability in muscle fiber diameter	102	1.25	An abnormally high degree of muscle fiber size variation. This phenotypic feature can be observed upon muscle biopsy.
HP:0001773	Short foot	102	1.25	A measured foot length that is more than 2 SD below the mean for a newborn of 27 - 41 weeks gestation, or foot that is less than the 3rd centile for individuals from birth to 16 years of age (objective). Alternatively, a foot that appears disproportionately short (subjective).
HP:0000978	Bruising susceptibility	102	1.25	An ecchymosis (bruise) refers to the skin discoloration caused by the escape of blood into the tissues from ruptured blood vessels. This term refers to an abnormally increased susceptibility to bruising. The corresponding phenotypic abnormality is generally elicited on medical history as a report of frequent ecchymoses or bruising without adequate trauma.
HP:0000448	Prominent nose	101	1.23	Distance between subnasale and pronasale more than two standard deviations above the mean, or alternatively, an apparently increased anterior protrusion of the nasal tip.
HP:0002126	Polymicrogyria	100	1.22	Polymicrogyria is a congenital malformation of the cerebral cortex characterized by abnormal cortical layering (lamination) and an excessive number of small gyri (folds).
HP:0002421	Poor head control	100	1.22	Difficulty to maintain correct position of the head while standing or sitting.
HP:0001442	Typified by somatic mosaicism	100	1.22	Description of conditions in which affected individuals typically display somatic mosaicism, i.e., genetically distinct populations of somatic cells in a given organism caused by DNA mutations, epigenetic alterations of DNA, chromosomal abnormalities or the spontaneous reversion of inherited mutations. In many conditions typified by somatic mosaicism, constitutive mutation is lethal and cases are exclusively or predominantly mosaic.
HP:0033725	Thin corpus callosum	99	1.21	An abnormally thin corpus callous, due to atrophy, hypoplasia or agenesis. This term is intended to be used in situations where it is not known if thinning of the corpus callosum (for instance, as visualized by magnetic resonance tomography) is due to abnormal development (e.g. a leukodystrophy) or atrophy following normal development (e.g. neurodegeneration).
HP:0002063	Rigidity	99	1.21	Continuous involuntary sustained muscle contraction. When an affected muscle is passively stretched, the degree of resistance remains constant regardless of the rate at which the muscle is stretched. This feature helps to distinguish rigidity from muscle spasticity.
HP:0002721	Immunodeficiency	99	1.21	Failure of the immune system to protect the body adequately from infection, due to the absence or insufficiency of some component process or substance.
HP:0010049	Short metacarpal	99	1.21	Diminished length of one or more metacarpal bones in relation to the others of the same hand or to the contralateral metacarpal.
HP:0003584	Late onset	98	1.2	A type of adult onset with onset of symptoms after the age of 60 years.
HP:0000430	Underdeveloped nasal alae	98	1.2	Thinned, deficient, or excessively arched ala nasi.
HP:0002643	Neonatal respiratory distress	97	1.19	Respiratory difficulty as newborn.
HP:0002104	Apnea	97	1.19	Lack of breathing with no movement of the respiratory muscles and no exchange of air in the lungs. This term refers to a disposition to have recurrent episodes of apnea rather than to a single event.
HP:0012745	Short palpebral fissure	97	1.19	Distance between the medial and lateral canthi is more than 2 SD below the mean for age (objective); or, apparently reduced length of the palpebral fissures.
HP:0000294	Low anterior hairline	96	1.17	Distance between the hairline (trichion) and the glabella (the most prominent point on the frontal bone above the root of the nose), in the midline, more than two SD below the mean. Alternatively, an apparently decreased distance between the hairline and the glabella.
HP:0002317	Unsteady gait	96	1.17
HP:0002133	Status epilepticus	96	1.17	Status epilepticus is a type of prolonged seizure resulting either from the failure of the mechanisms responsible for seizure termination or from the initiation of mechanisms which lead to abnormally prolonged seizures (after time point t1). It is a condition that can have long-term consequences (after time point t2), including neuronal death, neuronal injury, and alteration of neuronal networks, depending on the type and duration of seizures.
HP:0001162	Postaxial hand polydactyly	96	1.17	Supernumerary digits located at the ulnar side of the hand (that is, on the side with the fifth finger).
HP:0000020	Urinary incontinence	96	1.17	Loss of the ability to control the urinary bladder leading to involuntary urination.
HP:0002061	Lower limb spasticity	96	1.17	Spasticity (velocity-dependent increase in tonic stretch reflexes with increased muscle tone and hyperexcitable tendon reflexes) in the muscles of the lower limbs, hips, and pelvis
HP:0001423	X-linked dominant inheritance	95	1.16	A mode of inheritance that is observed for dominant traits related to a gene encoded on the X chromosome. In the context of medical genetics, X-linked dominant disorders tend to manifest very severely in affected males. The severity of manifestation in females may depend on the degree of skewed X inactivation.
HP:0001638	Cardiomyopathy	95	1.16	A myocardial disorder in which the heart muscle is structurally and functionally abnormal, in the absence of coronary artery disease, hypertension, valvular disease and congenital heart disease sufficient to cause the observed myocardial abnormality.
HP:0004325	Decreased body weight	95	1.16	Abnormally low body weight.
HP:0001357	Plagiocephaly	95	1.16	Asymmetric head shape, which is usually a combination of unilateral occipital flattening with ipsilateral frontal prominence, leading to rhomboid cranial shape.
HP:0001939	Abnormality of metabolism/homeostasis	95	1.16
HP:0002804	Arthrogryposis multiplex congenita	95	1.16	Multiple congenital contractures in different body areas.
HP:0002878	Respiratory failure	94	1.15	A severe form of respiratory insufficiency characterized by inadequate gas exchange such that the levels of oxygen or carbon dioxide cannot be maintained within normal limits.
HP:0000678	Dental crowding	94	1.15	Changes in alignment of teeth in the dental arch
HP:0000687	Widely spaced teeth	93	1.14	Increased spaces (diastemata) between most of the teeth in the same dental arch.
HP:0000618	Blindness	93	1.14	Blindness is the condition of lacking visual perception defined as visual perception below 3/60 and/or a visual field of no greater than 10 degrees in radius around central fixation.
HP:0001653	Mitral regurgitation	93	1.14	An abnormality of the mitral valve characterized by insufficiency or incompetence of the mitral valve resulting in retrograde leaking of blood through the mitral valve upon ventricular contraction.
HP:0100543	Cognitive impairment	93	1.14	Abnormal cognition is characterized by deficits in thinking, reasoning, or remembering.
HP:0000519	Developmental cataract	93	1.14	A cataract that occurs congenitally as the result of a developmental defect, in contrast to the majority of cataracts that occur in adulthood as the result of degenerative changes of the lens.
HP:0001254	Lethargy	92	1.12	A state of disinterest, listlessness, and indifference, resulting in difficulty performing simple tasks or concentrating.
HP:0000668	Hypodontia	92	1.12	The absence of five or less teeth from the normal series by a failure to develop.
HP:0001298	Encephalopathy	92	1.12	Encephalopathy is a term that means brain disease, damage, or malfunction. In general, encephalopathy is manifested by an altered mental state.
HP:0012368	Flat face	92	1.12	Absence of concavity or convexity of the face when viewed in profile.
HP:0002023	Anal atresia	92	1.12	Congenital absence of the anus, i.e., the opening at the bottom end of the intestinal tract.
HP:0002072	Chorea	92	1.12	Chorea (Greek for 'dance') refers to widespread arrhythmic involuntary movements of a forcible, jerky and restless fashion. It is a random-appearing sequence of one or more discrete involuntary movements or movement fragments. Movements appear random because of variability in timing, duration or location. Each movement may have a distinct start and end. However, movements may be strung together and thus may appear to flow randomly from one muscle group to another. Chorea can involve the trunk, neck, face, tongue, and extremities.
HP:0001363	Craniosynostosis	91	1.11	Craniosynostosis refers to the premature closure of the cranial sutures. Primary craniosynostosis refers to the closure of one or more sutures due to abnormalities in skull development, and secondary craniosynostosis results from failure of brain growth.
HP:0000089	Renal hypoplasia	90	1.1	Hypoplasia of the kidney.
HP:0000307	Pointed chin	90	1.1	A marked tapering of the lower face to the chin.
HP:0002209	Sparse scalp hair	90	1.1	Decreased number of hairs per unit area of skin of the scalp.
HP:0000340	Sloping forehead	90	1.1	Inclination of the anterior surface of the forehead from the vertical more than two standard deviations above the mean (objective); or apparently excessive posterior sloping of the forehead in a lateral view.
HP:0000179	Thick lower lip vermilion	89	1.09	Increased thickness of the lower lip, leading to a prominent appearance of the lower lip. The height of the vermilion of the lower lip in the midline is more than 2 SD above the mean. Alternatively, an apparently increased height of the vermilion of the lower lip in the frontal view (subjective).
HP:0002307	Drooling	89	1.09	Habitual flow of saliva out of the mouth.
HP:0001385	Hip dysplasia	89	1.09	The presence of developmental dysplasia of the hip.
HP:0001999	Abnormal facial shape	89	1.09	An abnormal morphology (form) of the face or its components.
HP:0012450	Chronic constipation	89	1.09	Constipation for longer than three months with fewer than 3 bowel movements per week, straining, lumpy or hard stools, and a sensation of anorectal obstruction or incomplete defecation.
HP:0001945	Fever	89	1.09	Body temperature elevated above the normal range.
HP:0011923	Decreased activity of mitochondrial complex I	89	1.09	A reduction in the activity of the mitochondrial respiratory chain complex I, which is part of the electron transport chain in mitochondria.
HP:0000592	Blue sclerae	89	1.09	An abnormal bluish coloration of the sclera.
HP:0000465	Webbed neck	88	1.08	Pterygium colli is a congenital skin fold that runs along the sides of the neck down to the shoulders. It involves an ectopic fibrotic facial band superficial to the trapezius muscle. Excess hair-bearing skin is also present and extends down the cervical region well beyond the normal hairline.
HP:0007843	Attenuation of retinal blood vessels	88	1.08
HP:0000311	Round face	88	1.08	The facial appearance is more circular than usual as viewed from the front.
HP:0000964	Eczema	88	1.08	Eczema is a form of dermatitis. The term eczema is broadly applied to a range of persistent skin conditions and can be related to a number of underlying conditions. Manifestations of eczema can include dryness and recurring skin rashes with redness, skin edema, itching and dryness, crusting, flaking, blistering, cracking, oozing, or bleeding.
HP:0002136	Broad-based gait	88	1.08	An abnormal gait pattern in which persons stand and walk with their feet spaced widely apart. This is often a component of cerebellar ataxia.
HP:0002373	Febrile seizure (within the age range of 3 months to 6 years)	88	1.08	A febrile seizure is any type of seizure (most often a generalized tonic-clonic seizure) occurring with fever (at least 38 degrees Celsius) but in the absence of central nervous system infection, severe metabolic disturbance or other alternative precipitant in children between the ages of 3 months and 6 years.
HP:0002121	Generalized non-motor (absence) seizure	88	1.08	A generalized non-motor (absence) seizure is a type of a type of dialeptic seizure that is of electrographically generalized onset. It is a generalized seizure characterised by an interruption of activities, a blank stare, and usually the person will be unresponsive when spoken to. Any ictal motor phenomena are minor in comparison to these non-motor features.
HP:0000689	Dental malocclusion	88	1.08	Dental malocclusion refers to an abnormality of the occlusion, or alignment, of the teeth and the way the upper and lower teeth fit together, resulting in overcrowding of teeth or in abnormal bite patterns.
HP:0002829	Arthralgia	88	1.08	Joint pain.
HP:0003828	Variable expressivity	87	1.06	A variable severity of phenotypic features.
HP:0007359	Focal-onset seizure	87	1.06	A focal-onset seizure is a type of seizure originating within networks limited to one hemisphere. They may be discretely localized or more widely distributed, and may originate in subcortical structures.
HP:0000194	Open mouth	87	1.06	A facial appearance characterized by a permanently or nearly permanently opened mouth.
HP:0002028	Chronic diarrhea	87	1.06	The presence of chronic diarrhea, which is usually taken to mean diarrhea that has persisted for over 4 weeks.
HP:0000076	Vesicoureteral reflux	86	1.05	Abnormal (retrograde) movement of urine from the bladder into ureters or kidneys related to inadequacy of the valvular mechanism at the ureterovesicular junction or other causes.
HP:0000293	Full cheeks	86	1.05	Increased prominence or roundness of soft tissues between zygomata and mandible.
HP:0000691	Microdontia	86	1.05	Decreased size of the teeth, which can be defined as a mesiodistal tooth diameter (width) more than 2 SD below mean. Alternatively, an apparently decreased maximum width of tooth.
HP:0003510	Severe short stature	86	1.05	A severe degree of short stature, more than -4 SD from the mean corrected for age and sex.
HP:0000717	Autism	85	1.04	Autism is a neurodevelopmental disorder characterized by impaired social interaction and communication, and by restricted and repetitive behavior. Autism begins in childhood. It is marked by the presence of markedly abnormal or impaired development in social interaction and communication and a markedly restricted repertoire of activity and interest. Manifestations of the disorder vary greatly depending on the developmental level and chronological age of the individual (DSM-IV).
HP:0001266	Choreoathetosis	85	1.04	Involuntary movements characterized by both athetosis (inability to sustain muscles in a fixed position) and chorea (widespread jerky arrhythmic movements).
HP:0007256	Abnormal pyramidal sign	85	1.04	Functional neurological abnormalities related to dysfunction of the pyramidal tract.
HP:0000580	Pigmentary retinopathy	85	1.04	An abnormality of the retina characterized by pigment deposition. It is typically associated with migration and proliferation of macrophages or retinal pigment epithelial cells into the retina; melanin from these cells causes the pigmentary changes. Pigmentary retinopathy is a common final pathway of many retinal conditions and is often associated with visual loss.
HP:0000670	Carious teeth	85	1.04	Caries is a multifactorial bacterial infection affecting the structure of the tooth. This term has been used to describe the presence of more than expected dental caries.
HP:0001876	Pancytopenia	85	1.04	An abnormal reduction in numbers of all blood cell types (red blood cells, white blood cells, and platelets).
HP:0011003	High myopia	85	1.04	A severe form of myopia with greater than -6.00 diopters.
HP:0000164	Abnormality of the dentition	85	1.04	Any abnormality of the teeth.
HP:0006610	Wide intermamillary distance	85	1.04	A larger than usual distance between the left and right nipple.
HP:0007340	Lower limb muscle weakness	85	1.04	Weakness of the muscles of the legs.
HP:0001166	Arachnodactyly	85	1.04	Abnormally long and slender fingers (\
HP:0000962	Hyperkeratosis	84	1.03	Hyperkeratosis is thickening of the outer layer of the skin, the stratum corneum, which is composed of large, polyhedral, plate-like envelopes filled with keratin which are the dead cells that have migrated up from the stratum granulosum.
HP:0002465	Poor speech	84	1.03
HP:0002938	Lumbar hyperlordosis	84	1.03	An abnormal accentuation of the inward curvature of the spine in the lumbar region.
HP:0002092	Pulmonary arterial hypertension	83	1.01	Pulmonary hypertension is defined mean pulmonary artery pressure of 25mmHg or more and pulmonary capillary wedge pressure of 15mmHg or less when measured by right heart catheterisation at rest and in a supine position.
HP:0001634	Mitral valve prolapse	83	1.01	One or both of the leaflets (cusps) of the mitral valve bulges back into the left atrium upon contraction of the left ventricle.
HP:0001305	Dandy-Walker malformation	83	1.01	A congenital brain malformation typically characterized by incomplete formation of the cerebellar vermis, dilation of the fourth ventricle, and enlargement of the posterior fossa. In layman's terms, Dandy Walker malformation is a cyst in the cerebellum (typically symmetrical) that is involved with the fourth ventricle. This may interfere with the ability to drain cerebrospinal fluid from the brain, resulting in hydrocephalus. Dandy Walker cysts are formed during early embryonic development, while the brain forms. The cyst in the cerebellum typically has several blood vessels running through it connecting to the brain, thereby prohibiting surgical removal.
HP:0000232	Everted lower lip vermilion	83	1.01	An abnormal configuration of the lower lip such that it is turned outward i.e., everted, with the Inner aspect of the lower lip vermilion (normally opposing the teeth) being visible in a frontal view.
HP:0001433	Hepatosplenomegaly	83	1.01	Simultaneous enlargement of the liver and spleen.
HP:0000233	Thin vermilion border	83	1.01	Height of the vermilion of the medial part of the lip more than 2 SD below the mean, or apparently reduced height of the vermilion of the lip in the frontal view. The vermilion is the red part of the lips (and confusingly, the vermilion itself is also often referred to as being equivalent the lips).
HP:0002515	Waddling gait	83	1.01	Weakness of the hip girdle and upper thigh muscles, for instance in myopathies, leads to an instability of the pelvis on standing and walking. If the muscles extending the hip joint are affected, the posture in that joint becomes flexed and lumbar lordosis increases. The patients usually have difficulties standing up from a sitting position. Due to weakness in the gluteus medius muscle, the hip on the side of the swinging leg drops with each step (referred to as Trendelenburg sign). The gait appears waddling. The patients frequently attempt to counteract the dropping of the hip on the swinging side by bending the trunk towards the side which is in the stance phase (in the German language literature this is referred to as Duchenne sign). Similar gait patterns can be caused by orthopedic conditions when the origin and the insertion site of the gluteus medius muscle are closer to each other than normal, for instance due to a posttraumatic elevation of the trochanter or pseudarthrosis of the femoral neck.
HP:0000327	Hypoplasia of the maxilla	82	1	Abnormally small dimension of the Maxilla. Usually creating a malocclusion or malalignment between the upper and lower teeth or resulting in a deficient amount of projection of the base of the nose and lower midface region.
HP:0000969	Edema	82	1	An abnormal accumulation of fluid beneath the skin, or in one or more cavities of the body.
HP:0002384	Focal impaired awareness seizure	82	1	Focal impaired awareness seizure (or focal seizure with impaired or lost awareness) is a type of focal-onset seizure characterized by some degree (which may be partial) of impairment of the person's awareness of themselves or their surroundings at any point during the seizure.
HP:0001300	Parkinsonism	82	1	Characteristic neurologic anomaly resulting from degeneration of dopamine-generating cells in the substantia nigra, a region of the midbrain, characterized clinically by shaking, rigidity, slowness of movement and difficulty with walking and gait.
HP:0002164	Nail dysplasia	81	0.99	The presence of developmental dysplasia of the nail.
HP:0000324	Facial asymmetry	81	0.99	An abnormal difference between the left and right sides of the face.
HP:0010804	Tented upper lip vermilion	81	0.99	Triangular appearance of the oral aperture with the apex in the midpoint of the upper vermilion and the lower vermilion forming the base.
HP:0001302	Pachygyria	80	0.98	Pachygyria is a malformation of cortical development with abnormally wide gyri with sulci 1,5-3 cm apart and abnormally thick cortex measuring more than 5 mm (radiological definition). See also neuropathological definitions for 2-, 3-, and 4-layered lissencephaly.
HP:0002187	Intellectual disability, profound	80	0.98	Profound mental retardation is defined as an intelligence quotient (IQ) below 20.
HP:0000260	Wide anterior fontanel	80	0.98	Enlargement of the anterior fontanelle with respect to age-dependent norms.
HP:0001792	Small nail	80	0.98	A nail that is diminished in length and width, i.e., underdeveloped nail.
HP:0006380	Knee flexion contracture	80	0.98	A type of knee joint contracture in which the knee is in a fixed bent (flexed) configuration such that it cannot be straightened actively or passively.
HP:0001397	Hepatic steatosis	79	0.97	Steatosis is a term used to denote lipid accumulation within hepatocytes.
HP:0012469	Infantile spasms	79	0.97	Infantile spasms represent a subset of \
HP:0001348	Brisk reflexes	79	0.97	Tendon reflexes that are noticeably more active than usual (conventionally denoted 3+ on clinical examination). Brisk reflexes may or may not indicate a neurological lesion. They are distinguished from hyperreflexia by the fact that hyerreflexia is characterized by hyperactive repeating (clonic) reflexes, which are considered to be always abnormal.
HP:0000377	Abnormal pinna morphology	79	0.97	An abnormality of the pinna, which is also referred to as the auricle or external ear.
HP:0006297	Enamel hypoplasia	79	0.97	Developmental hypoplasia of the dental enamel.
HP:0002716	Lymphadenopathy	79	0.97	Enlargment (swelling) of a lymph node.
HP:0001954	Recurrent fever	79	0.97	Periodic (episodic or recurrent) bouts of fever.
HP:0002505	Loss of ambulation	79	0.97	Inability to walk in a person who previous had the ability to walk.
HP:0002342	Intellectual disability, moderate	78	0.95	Moderate mental retardation is defined as an intelligence quotient (IQ) in the range of 35-49.
HP:0000653	Sparse eyelashes	78	0.95	Decreased density/number of eyelashes.
HP:0001268	Mental deterioration	78	0.95	Loss of previously present mental abilities, generally in adults.
HP:0009882	Short distal phalanx of finger	77	0.94	Short distance from the end of the finger to the most distal interphalangeal crease or the distal interphalangeal joint flexion point. That is, hypoplasia of one or more of the distal phalanx of finger.
HP:0000158	Macroglossia	77	0.94	Increased length and width of the tongue.
HP:0000107	Renal cyst	77	0.94	A fluid filled sac in the kidney.
HP:0003155	Elevated circulating alkaline phosphatase concentration	77	0.94	Abnormally increased serum levels of alkaline phosphatase activity.
HP:0001394	Cirrhosis	77	0.94	A chronic disorder of the liver in which liver tissue becomes scarred and is partially replaced by regenerative nodules and fibrotic tissue resulting in loss of liver function.
HP:0001636	Tetralogy of Fallot	77	0.94	A congenital cardiac malformation comprising pulmonary stenosis, overriding aorta, ventricular septum defect, and right ventricular hypertrophy. The diagnosis of TOF is made if at least three of the four above mentioned features are present.
HP:0032792	Tonic seizure	77	0.94	A tonic seizure is a type of motor seizure characterised by unilateral or bilateral limb stiffening or elevation, often with neck stiffening.
HP:0000577	Exotropia	77	0.94	A form of strabismus with one or both eyes deviated outward.
HP:0000819	Diabetes mellitus	77	0.94	A group of abnormalities characterized by hyperglycemia and glucose intolerance.
HP:0000612	Iris coloboma	77	0.94	A coloboma of the iris.
HP:0001852	Sandal gap	77	0.94	A widely spaced gap between the first toe (the great toe) and the second toe.
HP:0007737	Bone spicule pigmentation of the retina	77	0.94	Pigment migration into the retina in a bone-spicule configuration (resembling the nucleated cells within the lacuna of bone).
HP:0003477	Peripheral axonal neuropathy	76	0.93	An abnormality characterized by disruption of the normal functioning of peripheral axons.
HP:0012444	Brain atrophy	76	0.93	Partial or complete wasting (loss) of brain tissue that was once present.
HP:0002987	Elbow flexion contracture	76	0.93	An elbow contracture that limits the ability of the elbow joint to be extended (straightened), meaning that the elbow is fixed in an flexed (bent) position.
HP:0004315	Decreased circulating IgG level	76	0.93	An abnormally decreased level of immunoglobulin G (IgG) in blood.
HP:0002067	Bradykinesia	76	0.93	Bradykinesia literally means slow movement, and is used clinically to denote a slowness in the execution of movement (in contrast to hypokinesia, which is used to refer to slowness in the initiation of movement).
HP:0002365	Hypoplasia of the brainstem	76	0.93	Underdevelopment of the brainstem.
HP:0001647	Bicuspid aortic valve	76	0.93	The presence of an aortic valve with two instead of the normal three cusps (flaps). Bicuspid aortic valvue is a malformation of a commissure (small space between the attachment of each cusp to the aortic wall) and the adjacent parts of the two corresponding cusps forming a raphe (the fused area of the two underdeveloped cusps turning into a malformed commissure between both cusps; the raphe is a fibrous ridge that extends from the commissure to the free edge of the two underdeveloped, conjoint cusps).
HP:0002080	Intention tremor	75	0.92	A type of kinetic tremor that occurs during target directed movement is called intention tremor. That is, an oscillatory cerebellar ataxia that tends to be absent when the limbs are inactive and during the first part of voluntary movement but worsening as the movement continues and greater precision is required (e.g., in touching a target such as the patient's nose or a physician's finger).
HP:0000684	Delayed eruption of teeth	75	0.92	Delayed tooth eruption, which can be defined as tooth eruption more than 2 SD beyond the mean eruption age.
HP:0001680	Coarctation of aorta	75	0.92	Coarctation of the aorta is a narrowing or constriction of a segment of the aorta.
HP:0000445	Wide nose	74	0.9	Interalar distance more than two standard deviations above the mean for age, i.e., an apparently increased width of the nasal base and alae.
HP:0003560	Muscular dystrophy	74	0.9	The term dystrophy means abnormal growth. However, muscular dystrophy is used to describe primary myopathies with a genetic basis and a progressive course characterized by progressive skeletal muscle weakness and wasting, defects in muscle proteins, and histological features of muscle fiber degeneration (necrosis) and regeneration. If possible, it is preferred to use other HPO terms to describe the precise phenotypic abnormalities.
HP:0002162	Low posterior hairline	73	0.89	Hair on the neck extends more inferiorly than usual.
HP:0200055	Small hand	73	0.89	Disproportionately small hand.
HP:0004691	2-3 toe syndactyly	73	0.89	Syndactyly with fusion of toes two and three.
HP:0000482	Microcornea	73	0.89	A congenital abnormality of the cornea in which the cornea and the anterior segment of the eye are smaller than normal. The horizontal diameter of the cornea does not reach 10 mm even in adulthood.
HP:0009879	Simplified gyral pattern	73	0.89	An abnormality of the cerebral cortex with fewer gyri but with normal cortical thickness. This pattern is usually often associated with congenital microcephaly.
HP:0009027	Foot dorsiflexor weakness	72	0.88	Weakness of the muscles responsible for dorsiflexion of the foot, that is, of the movement of the toes towards the shin. The foot dorsiflexors include the tibialis anterior, the extensor hallucis longus, the extensor digitorum longus, and the peroneus tertius muscles.
HP:0003307	Hyperlordosis	72	0.88	Abnormally increased curvature (anterior concavity) of the lumbar or cervical spine.
HP:0002027	Abdominal pain	72	0.88	An unpleasant sensation characterized by physical discomfort (such as pricking, throbbing, or aching) and perceived to originate in the abdomen.
HP:0000786	Primary amenorrhea	72	0.88
HP:0002155	Hypertriglyceridemia	72	0.88	An abnormal increase in the level of triglycerides in the blood.
HP:0004279	Short palm	72	0.88	Short palm.
HP:0000823	Delayed puberty	72	0.88	Passing the age when puberty normally occurs with no physical or hormonal signs of the onset of puberty.
HP:0031956	Elevated circulating aspartate aminotransferase concentration	72	0.88	An abnormally high concentration in the circulation of aspartate aminotransferase (AST).
HP:0002094	Dyspnea	72	0.88	Difficult or labored breathing. Dyspnea is a subjective feeling only the patient can rate, e.g., on a Borg scale.
HP:0009803	Short phalanx of finger	72	0.88	Short (hypoplastic) phalanx of finger, affecting one or more phalanges.
HP:0002705	High, narrow palate	72	0.88	The presence of a high and narrow palate.
HP:0001622	Premature birth	72	0.88	The birth of a baby of less than 37 weeks of gestational age.
HP:0003691	Scapular winging	71	0.87	Abnormal protrusion of the scapula away from the surface of the back.
HP:0100259	Postaxial polydactyly	71	0.87	A form of polydactyly in which the extra digit or digits are localized on the side of the fifth finger or fifth toe.
HP:0031964	Elevated circulating alanine aminotransferase concentration	71	0.87	An abnormally high concentration in the circulation of alanine aminotransferase (ALT).
HP:0025336	Delayed ability to sit	71	0.87	A failure to achieve the ability to sit at an appropriate developmental stage. Most children sit with support at 6 months of age and sit steadily without support at 9 months of age.
HP:0001888	Lymphopenia	71	0.87	A reduced number of lymphocytes in the blood.
HP:0000957	Cafe-au-lait spot	71	0.87	Cafe-au-lait spots are hyperpigmented lesions that can vary in color from light brown to dark brown with smooth borders and having a size of 1.5 cm or more in adults and 0.5 cm or more in children.
HP:0003026	Short long bone	71	0.87	One or more abnormally short long bone.
HP:0009778	Short thumb	71	0.87	Hypoplasia (congenital reduction in size) of the thumb.
HP:0008064	Ichthyosis	71	0.87	An abnormality of the skin characterized the presence of excessive amounts of dry surface scales on the skin resulting from an abnormality of keratinization.
HP:0000657	Oculomotor apraxia	70	0.86	Ocular motor apraxia is a deficiency in voluntary, horizontal, lateral, fast eye movements (saccades) with retention of slow pursuit movements. The inability to follow objects visually is often compensated by head movements. There may be decreased smooth pursuit, and cancellation of the vestibulo-ocular reflex.
HP:0002490	Increased CSF lactate	70	0.86	Increased concentration of lactate in the cerebrospinal fluid.
HP:0000666	Horizontal nystagmus	70	0.86	Nystagmus consisting of horizontal to-and-fro eye movements.
HP:0010055	Broad hallux	70	0.86	Visible increase in width of the hallux without an increase in the dorso-ventral dimension.
HP:0002500	Abnormal cerebral white matter morphology	70	0.86	An abnormality of the cerebral white matter.
HP:0100716	Self-injurious behavior	70	0.86	Self-aggression.
HP:0011304	Broad thumb	70	0.86	Increased thumb width without increased dorso-ventral dimension.
HP:0000817	Reduced eye contact	70	0.86	A reduced frequency or duration of eye contact.
HP:0000773	Short ribs	70	0.86	Reduced rib length.
HP:0003326	Myalgia	70	0.86	Pain in muscle.
HP:0002359	Frequent falls	69	0.84
HP:0000212	Gingival overgrowth	69	0.84	Hyperplasia of the gingiva (that is, a thickening of the soft tissue overlying the alveolar ridge. The degree of thickening ranges from involvement of the interdental papillae alone to gingival overgrowth covering the entire tooth crown.
HP:0001133	Constriction of peripheral visual field	69	0.84	An absolute or relative decrease in retinal sensitivity extending from edge (periphery) of the visual field in a concentric pattern. The visual field is the area that is perceived simultaneously by a fixating eye.
HP:0012378	Fatigue	69	0.84	A subjective feeling of tiredness characterized by a lack of energy and motivation.
HP:0000444	Convex nasal ridge	69	0.84	Nasal ridge curving anteriorly to an imaginary line that connects the nasal root and tip. The nose appears often also prominent, and the columella low.
HP:0000960	Sacral dimple	69	0.84	A cutaneous indentation resulting from tethering of the skin to underlying structures (bone) of the intergluteal cleft.
HP:0000546	Retinal degeneration	68	0.83	A nonspecific term denoting degeneration of the retinal pigment epithelium and/or retinal photoreceptor cells.
HP:0002078	Truncal ataxia	68	0.83	Truncal ataxia is a sign of ataxia characterized by instability of the trunk. It usually occurs during sitting.
HP:0045025	Narrow palpebral fissure	68	0.83	Reduction in the vertical distance between the upper and lower eyelids.
HP:0000135	Hypogonadism	67	0.82	A decreased functionality of the gonad.
HP:0002070	Limb ataxia	67	0.82	A kind of ataxia that affects movements of the extremities.
HP:0000998	Hypertrichosis	67	0.82	Hypertrichosis is increased hair growth that is abnormal in quantity or location.
HP:0002718	Recurrent bacterial infections	67	0.82	Increased susceptibility to bacterial infections, as manifested by recurrent episodes of bacterial infection.
HP:0002566	Intestinal malrotation	67	0.82	An abnormality of the intestinal rotation and fixation that normally occurs during the development of the gut. This can lead to volvulus, or twisting of the intestine that causes obstruction and necrosis.
HP:0006956	Lateral ventricle dilatation	67	0.82
HP:0000473	Torticollis	67	0.82	Involuntary contractions of the neck musculature resulting in an abnormal posture of or abnormal movements of the head.
HP:0003431	Decreased motor nerve conduction velocity	67	0.82	A type of decreased nerve conduction velocity that affects the motor neuron.
HP:0000556	Retinal dystrophy	67	0.82	Retinal dystrophy is an abnormality of the retina associated with a hereditary process. Retinal dystrophies are defined by their predominantly monogenic inheritance and they are frequently associated with loss or dysfunction of photoreceptor cells as a primary or secondary event.
HP:0002673	Coxa valga	67	0.82	Coxa valga is a deformity of the hip in which the angle between the femoral shaft and the femoral neck is increased compared to age-adjusted values (about 150 degrees in newborns gradually reducing to 120-130 degrees in adults).
HP:0002033	Poor suck	67	0.82	An inadequate sucking reflex, resulting in the difficult of newborns to be breast-fed.
HP:0011108	Recurrent sinusitis	67	0.82	A recurrent form of sinusitis.
HP:0001696	Situs inversus totalis	66	0.81	A left-right reversal (or \
HP:0002099	Asthma	66	0.81	Asthma is characterized by increased responsiveness of the tracheobronchial tree to multiple stimuli, leading to narrowing of the air passages with resultant dyspnea, cough, and wheezing.
HP:0000100	Nephrotic syndrome	66	0.81	Nephrotic syndrome is a collection of findings resulting from glomerular dysfunction with an increase in glomerular capillary wall permeability associated with pronounced proteinuria. Nephrotic syndrome refers to the constellation of clinical findings that result from severe renal loss of protein, with Proteinuria and hypoalbuminemia, edema, and hyperlipidemia.
HP:0009473	Joint contracture of the hand	66	0.81	Contractures of one ore more joints of the hands meaning chronic loss of joint motion due to structural changes in non-bony tissue.
HP:0001645	Sudden cardiac death	66	0.81	The heart suddenly and unexpectedly stops beating resulting in death within a short time period (generally within 1 h of symptom onset).
HP:0001395	Hepatic fibrosis	66	0.81	The presence of excessive fibrous connective tissue in the liver. Fibrosis is a reparative or reactive process.
HP:0008734	Decreased testicular size	65	0.79	Reduced volume of the testicle (the male gonad).
HP:0002757	Recurrent fractures	65	0.79	The repeated occurrence of bone fractures (implying an abnormally increased tendency for fracture).
HP:0000541	Retinal detachment	65	0.79	Separation of the inner layers of the retina (neural retina) from the pigment epithelium.
HP:0003073	Hypoalbuminemia	65	0.79	Reduction in the concentration of albumin in the blood.
HP:0000253	Progressive microcephaly	65	0.79	Progressive microcephaly is diagnosed when the head circumference falls progressively behind age- and gender-dependent norms.
HP:0000824	Decreased response to growth hormone stimulation test	65	0.79	Insufficient responses to growth hormone (GH) provocation tests. GH deficiency is defined as a serum peak GH concentration less than 10 ng/mL on provocation with a combination of at least two separate stimulation tests.
HP:0001712	Left ventricular hypertrophy	64	0.78	Enlargement or increased size of the heart left ventricle.
HP:0002720	Decreased circulating IgA level	64	0.78	Decreased levels of immunoglobulin A (IgA).
HP:0000646	Amblyopia	64	0.78	Reduced visual acuity that is uncorrectable by lenses in the absence of detectable anatomic defects in the eye or visual pathways.
HP:0000396	Overfolded helix	64	0.78	A condition in which the helix is folded over to a greater degree than normal. That is, excessive curling of the helix edge, whereby the free edge is parallel to the plane of the ear.
HP:0008347	Decreased activity of mitochondrial complex IV	64	0.78	A reduction in the activity of the mitochondrial respiratory chain complex IV, which is part of the electron transport chain in mitochondria.
HP:0002788	Recurrent upper respiratory tract infections	64	0.78	An increased susceptibility to upper respiratory tract infections as manifested by a history of recurrent upper respiratory tract infections (running ears - otitis, sinusitis, pharyngitis, tonsillitis).
HP:0008905	Rhizomelia	64	0.78	Disproportionate shortening of the proximal segment of limbs (i.e. the femur and humerus).
HP:0001279	Syncope	63	0.77	Syncope refers to a generalized weakness of muscles with loss of postural tone, inability to stand upright, and loss of consciousness. Once the patient is in a horizontal position, blood flow to the brain is no longer hindered by gravitation and consciousness is regained. Unconsciousness usually lasts for seconds to minutes. Headache and drowsiness (which usually follow seizures) do not follow a syncopal attack. Syncope results from a sudden impairment of brain metabolism usually due to a reduction in cerebral blood flow.
HP:0001640	Cardiomegaly	63	0.77	Increased size of the heart, clinically defined as an increased transverse diameter of the cardiac silhouette that is greater than or equal to 50% of the transverse diameter of the chest (increased cardiothoracic ratio) on a posterior-anterior projection of a chest radiograph or a computed tomography.
HP:0001541	Ascites	63	0.77	Accumulation of fluid in the peritoneal cavity.
HP:0001878	Hemolytic anemia	63	0.77	A type of anemia caused by premature destruction of red blood cells (hemolysis).
HP:0000378	Cupped ear	63	0.77	Laterally protruding ear that lacks antihelical folding (including absence of inferior and superior crura).
HP:0001892	Abnormal bleeding	63	0.77	An abnormal susceptibility to bleeding, often referred to as a bleeding diathesis. A bleeding diathesis may be related to vascular, platelet and coagulation defects.
HP:0003546	Exercise intolerance	63	0.77	A functional motor deficit where individuals whose responses to the challenges of exercise fail to achieve levels considered normal for their age and gender.
HP:0001987	Hyperammonemia	62	0.76	An increased concentration of ammonia in the blood.
HP:0002123	Generalized myoclonic seizure	62	0.76	A generalized myoclonic seizure is a type of generalized motor seizure characterised by bilateral, sudden, brief (<100 ms) involuntary single or multiple contraction of muscles or muscle groups of variable topography (axial, proximal limb, distal). Myoclonus is less regularly repetitive and less sustained than is clonus.
HP:0001751	Abnormal vestibular function	62	0.76	An abnormality of the functioning of the vestibular apparatus.
HP:0001845	Overlapping toe	62	0.76	Describes a foot digit resting on the dorsal surface of an adjacent digit when the foot is at rest. Initially clawing may be dynamic and only noticeable on walking. Over time the plantar plate tears, subluxation occurs at the metatarsophalangeal joint (MTPJ), and the deformity becomes permanent.
HP:0002315	Headache	62	0.76	Cephalgia, or pain sensed in various parts of the head, not confined to the area of distribution of any nerve.
HP:0000572	Visual loss	61	0.75	Loss of visual acuity (implying that vision was better at a certain time point in life). Otherwise the term reduced visual acuity should be used (or a subclass of that).
HP:0001539	Omphalocele	61	0.75	A midline anterior incomplete closure of the abdominal wall in which there is herniation of the abdominal viscera into the base of the abdominal cord.
HP:0003391	Gowers sign	61	0.75	A phenomenon whereby patients are not able to stand up without the use of the hands owing to weakness of the proximal muscles of the lower limbs.
HP:0000776	Congenital diaphragmatic hernia	61	0.75	The presence of a hernia of the diaphragm present at birth.
HP:0000085	Horseshoe kidney	61	0.75	A connection of the right and left kidney by an isthmus of functioning renal parenchyma or fibrous tissue that crosses the midline.
HP:0002415	Leukodystrophy	61	0.75	Leukodystrophy refers to deterioration of white matter of the brain resulting from degeneration of myelin sheaths in the CNS. Their basic defect is directly related to the synthesis and maintenance of myelin membranes. Symmetric white matter involvement at MRI is a typical finding in patients with leukodystrophies.
HP:0100660	Dyskinesia	60	0.73	A movement disorder which consists of effects including diminished voluntary movements and the presence of involuntary movements.
HP:0003690	Limb muscle weakness	60	0.73	Reduced strength and weakness of the muscles of the arms and legs.
HP:0030319	Weakness of facial musculature	60	0.73	Reduced strength of one or more muscles innervated by the facial nerve (the seventh cranial nerve).
HP:0002645	Wormian bones	60	0.73	The presence of extra bones within a cranial suture. Wormian bones are irregular isolated bones which appear in addition to the usual centers of ossification of the cranium.
HP:0000308	Microretrognathia	60	0.73	A form of developmental hypoplasia of the mandible in which the mandible is mislocalised posteriorly.
HP:0002783	Recurrent lower respiratory tract infections	60	0.73	An increased susceptibility to lower respiratory tract infections as manifested by a history of recurrent lower respiratory tract infections.
HP:0000708	Atypical behavior	59	0.72	Atypical behavior is an abnormality in a person's actions, which can be controlled or modulated by the will of the individual. While abnormal behaviors can be difficult to control, they are distinct from other abnormal actions that cannot be affected by the individual's will.
HP:0000453	Choanal atresia	59	0.72	Absence or abnormal closure of the choana (the posterior nasal aperture). Most embryologists believe that posterior choanal atresia results from a failure of rupture between the 35th and 38th day of fetal life of the partition which separates the bucconasal or buccopharyngeal membranes. The resultant choanal atresia may be unilateral or bilateral, bony or membranous, complete or incomplete. In over 90 per cent of cases the obstruction is bony, while in the remainder it is membranous. The bony type of atresia is commonly located 1-2 mm. anterior to the posterior edge of the hard palate, and the osseous septum varies in thickness from 1 to 10 mm. In the membranous form of choanal atresia the obstruction usually occurs further posteriorly. In approximately one third of cases the atresia is bilateral.
HP:0007759	Opacification of the corneal stroma	58	0.71	Reduced transparency of the stroma of cornea.
HP:0002171	Gliosis	58	0.71	Gliosis is the focal proliferation of glial cells in the central nervous system.
HP:0001399	Hepatic failure	58	0.71
HP:0002352	Leukoencephalopathy	58	0.71	This term describes abnormality of the white matter of the cerebrum resulting from damage to the myelin sheaths of nerve cells.
HP:0009765	Low hanging columella	58	0.71	Columella extending inferior to the level of the nasal base, when viewed from the side.
HP:0002064	Spastic gait	58	0.71	Spasticity is manifested by increased stretch reflex which is intensified with movement velocity. This results in excessive and inappropriate muscle activation which can contribute to muscle hypertonia. Spastic gait is characterized by manifestations such as muscle hypertonia, stiff knee, and circumduction of the leg.
HP:0002850	Decreased circulating total IgM	58	0.71	An abnormally decreased level of immunoglobulin M (IgM) in blood.
HP:0001426	Non-Mendelian inheritance	58	0.71	A mode of inheritance that depends on genetic determinants in more than one gene.
HP:0011675	Arrhythmia	58	0.71	Any cardiac rhythm other than the normal sinus rhythm. Such a rhythm may be either of sinus or ectopic origin and either regular or irregular. An arrhythmia may be due to a disturbance in impulse formation or conduction or both.
HP:0002509	Limb hypertonia	57	0.7
HP:0003429	CNS hypomyelination	57	0.7	Reduced amount of myelin in the central nervous system resulting from defective myelinogenesis.
HP:0000122	Unilateral renal agenesis	57	0.7	A unilateral form of agenesis of the kidney.
HP:0000951	Abnormality of the skin	57	0.7	An abnormality of the skin.
HP:0000992	Cutaneous photosensitivity	57	0.7	An increased sensitivity of the skin to light. Photosensitivity may result in a rash upon exposure to the sun (which is known as photodermatosis). Photosensitivity can be diagnosed by phototests in which light is shone on small areas of skin.
HP:0001328	Specific learning disability	57	0.7	Impairment of certain skills such as reading or writing, coordination, self-control, or attention that interfere with the ability to learn. The impairment is not related to a global deficiency of intelligence.
HP:0025708	Early young adult onset	57	0.7	Onset of disease at an age of greater than or equal to 16 to under 19 years.
HP:0002747	Respiratory insufficiency due to muscle weakness	57	0.7
HP:0010442	Polydactyly	56	0.68	A congenital anomaly characterized by the presence of supernumerary fingers or toes.
HP:0000975	Hyperhidrosis	56	0.68	Abnormal excessive perspiration (sweating) despite the lack of appropriate stimuli like hot and humid weather.
HP:0003394	Muscle spasm	56	0.68	Sudden and involuntary contractions of one or more muscles.
HP:0002002	Deep philtrum	56	0.68	Accentuated, prominent philtral ridges giving rise to an exaggerated groove in the midline between the nasal base and upper vermillion border.
HP:0000331	Short chin	56	0.68	Decreased vertical distance from the vermilion border of the lower lip to the inferior-most point of the chin.
HP:0000637	Long palpebral fissure	55	0.67	Distance between medial and lateral canthi is more than two standard deviations above the mean for age (objective); or, apparently increased length of the palpebral fissures.
HP:0001396	Cholestasis	55	0.67	Impairment of bile flow due to obstruction in bile ducts.
HP:0004313	Decreased circulating antibody level	55	0.67	An abnormally decreased level of immunoglobulin in blood.
HP:0001171	Split hand	55	0.67	A condition in which middle parts of the hand (fingers and metacarpals) are missing giving a cleft appearance. The severity is very variable ranging from slightly hypoplastic middle fingers over absent middel fingers as far as oligo- or monodactyl hands.
HP:0000421	Epistaxis	55	0.67	Epistaxis, or nosebleed, refers to a hemorrhage localized in the nose.
HP:0000709	Psychosis	55	0.67	A condition characterized by changes in personality and thought patterns, often accompanied by hallucinations and delusional beliefs, is known as psychosis.
HP:0000121	Nephrocalcinosis	55	0.67	Nephrocalcinosis is the deposition of calcium salts in renal parenchyma.
HP:0011451	Primary microcephaly	55	0.67	Head circumference below 2 standard deviations below the mean for age and gender at birth.
HP:0001838	Rocker bottom foot	55	0.67	The presence of both a prominent heel and a convex contour of the sole.
HP:0001611	Hypernasal speech	55	0.67	A type of speech characterized by the presence of an abnormally increased nasal airflow during speech associated with structural abnormality of the nasal passages.
HP:0000989	Pruritus	55	0.67	Pruritus is an itch or a sensation that makes a person want to scratch. This term refers to an abnormally increased disposition to experience pruritus.
HP:0000275	Narrow face	55	0.67	Bizygomatic (upper face) and bigonial (lower face) width are both more than 2 standard deviations below the mean (objective); or, an apparent reduction in the width of the upper and lower face (subjective).
HP:0000787	Nephrolithiasis	54	0.66	The presence of calculi (stones) in the kidneys.
HP:0000589	Coloboma	54	0.66	A developmental defect characterized by a cleft of some portion of the eye or ocular adnexa.
HP:0001770	Toe syndactyly	54	0.66	Webbing or fusion of the toes, involving soft parts only or including bone structure. Bony fusions are referred to as \
HP:0001377	Limited elbow extension	54	0.66	Limited ability to straighten the arm at the elbow joint.
HP:0000609	Optic nerve hypoplasia	54	0.66	Underdevelopment of the optic nerve.
HP:0000982	Palmoplantar keratoderma	54	0.66	Abnormal thickening of the skin of the palms of the hands and the soles of the feet.
HP:0003376	Steppage gait	54	0.66	An abnormal gait pattern that arises from weakness of the pretibial and peroneal muscles due to a lower motor neuron lesion. Affected patients have footdrop and are unable to dorsiflex and evert the foot. The leg is lifted high on walking so that the toes clear the ground, and there may be a slapping noise when the foot strikes the ground again.
HP:0000712	Emotional lability	53	0.65	Unstable emotional experiences and frequent mood changes; emotions that are easily aroused, intense, and/or disproportionate to events and circumstances.
HP:0000010	Recurrent urinary tract infections	53	0.65	Repeated infections of the urinary tract.
HP:0100807	Long fingers	53	0.65	The middle finger is more than 2 SD above the mean for newborns 27 to 41 weeks EGA or above the 97th centile for children from birth to 16 years of age AND the five digits retain their normal length proportions relative to each other (i.e., it is not the case that the middle finger is the only lengthened digit), or, Fingers that appear disproportionately long compared to the palm of the hand.
HP:0000677	Oligodontia	53	0.65	The absence of six or more teeth from the normal series by a failure to develop.
HP:0000966	Hypohidrosis	53	0.65	Abnormally diminished capacity to sweat.
HP:0003324	Generalized muscle weakness	53	0.65	Generalized weakness or decreased strength of the muscles, affecting both distal and proximal musculature.
HP:0001374	Congenital hip dislocation	53	0.65
HP:0002812	Coxa vara	53	0.65	Coxa vara includes all forms of decrease of the femoral neck shaft angle (the angle between the neck and the shaft of the femur) to less than 120 degrees.
HP:0001765	Hammertoe	53	0.65	Hyperextension of the metatarsal-phalangeal joint with hyperflexion of the proximal interphalangeal (PIP) joint.
HP:0002091	Restrictive ventilatory defect	53	0.65	A functional defect characterized by reduced total lung capacity (TLC) not associated with abnormalities of expiratory airflow or airway resistance. Spirometrically, a restrictive defect is defined as FEV1 (forced expiratory volume in 1 second) and FVC (forced vital capacity) less than 80 per cent. Restrictive lung disease may be caused by alterations in lung parenchyma or because of a disease of the pleura, chest wall, or neuromuscular apparatus.
HP:0001181	Adducted thumb	53	0.65	In the resting position, the tip of the thumb is on, or near, the palm, close to the base of the fourth or fifth finger.
HP:0002213	Fine hair	53	0.65	Hair that is fine or thin to the touch.
HP:0000097	Focal segmental glomerulosclerosis	53	0.65	Segmental accumulation of scar tissue in individual (but not all) glomeruli.
HP:0002282	Gray matter heterotopia	52	0.64	Heterotopia or neuronal heterotopia are macroscopic clusters of misplaced neurons (gray matter), most often situated along the ventricular walls or within the subcortical white matter.
HP:0004482	Relative macrocephaly	52	0.64	A relatively mild degree of macrocephaly in which the head circumference is not above two standard deviations from the mean, but appears dysproportionately large when other factors such as body stature are taken into account.
HP:0000953	Hyperpigmentation of the skin	52	0.64	A darkening of the skin related to an increase in melanin production and deposition.
HP:0000790	Hematuria	52	0.64	The presence of blood in the urine. Hematuria may be gross hematuria (visible to the naked eye) or microscopic hematuria (detected by dipstick or microscopic examination of the urine).
HP:0005110	Atrial fibrillation	52	0.64	An atrial arrhythmia characterized by disorganized atrial activity without discrete P waves on the surface EKG, but instead by an undulating baseline or more sharply circumscribed atrial deflections of varying amplitude an frequency ranging from 350 to 600 per minute.
HP:0000189	Narrow palate	52	0.64	Width of the palate more than 2 SD below the mean (objective) or apparently decreased palatal width (subjective).
HP:0008066	Abnormal blistering of the skin	52	0.64	The presence of one or more bullae on the skin, defined as fluid-filled blisters more than 5 mm in diameter with thin walls.
HP:0007957	Corneal opacity	52	0.64	A reduction of corneal clarity.
HP:0000973	Cutis laxa	52	0.64	Wrinkled, redundant, inelastic and sagging skin.
HP:0030674	Antenatal onset	52	0.64	Onset prior to birth.
HP:0002980	Femoral bowing	51	0.62	Bowing (abnormal curvature) of the femur.
HP:0003355	Aminoaciduria	51	0.62	An increased concentration of an amino acid in the urine.
HP:0010783	Erythema	51	0.62	Redness of the skin, caused by hyperemia of the capillaries in the lower layers of the skin.
HP:0010743	Short metatarsal	51	0.62	Diminished length of a metatarsal bone, with resultant proximal displacement of the associated toe.
HP:0003273	Hip contracture	51	0.62	Lack of full passive range of motion (restrictions in flexion, extension, or other movements) of the hip joint resulting from structural changes of non-bony tissues, such as muscles, tendons, ligaments, joint capsules and/or skin.
HP:0002197	Generalized-onset seizure	51	0.62	A generalized-onset seizure is a type of seizure originating at some point within, and rapidly engaging, bilaterally distributed networks. The networks may include cortical and subcortical structures but not necessarily the entire cortex.
HP:0005180	Tricuspid regurgitation	51	0.62	Failure of the tricuspid valve to close sufficiently upon contraction of the right ventricle, causing blood to regurgitate (flow backward) into the right atrium.
HP:0000602	Ophthalmoplegia	51	0.62	Paralysis of one or more extraocular muscles that are responsible for eye movements.
HP:0000384	Preauricular skin tag	51	0.62	A rudimentary tag of skin often containing ear tissue including a core of cartilage and located just anterior to the auricle (outer part of the ear).
HP:0003687	Centrally nucleated skeletal muscle fibers	50	0.61	An abnormality in which the nuclei of sarcomeres take on an abnormally central localization (or in which this feature is found in an increased proportion of muscle cells).
HP:0001650	Aortic valve stenosis	50	0.61	The presence of a stenosis (narrowing) of the aortic valve.
HP:0012110	Hypoplasia of the pons	50	0.61	Underdevelopment of the pons.
HP:0000972	Palmoplantar hyperkeratosis	50	0.61	Abnormal thickening of the skin localized to the palm of the hand and the sole of the foot.
HP:0003270	Abdominal distention	50	0.61	Distention of the abdomen.
HP:0002071	Abnormality of extrapyramidal motor function	50	0.61	A neurological condition related to lesions of the basal ganglia leading to typical abnormalities including akinesia (inability to initiate changes in activity and perform volitional movements rapidly and easily), muscular rigidity (continuous contraction of muscles with constant resistance to passive movement), chorea (widespread arrhythmic movements of a forcible, rapid, jerky, and restless nature), athetosis (inability to sustain the muscles of the fingers, toes, or other group of muscles in a fixed position), and akathisia (inability to remain motionless).
HP:0001271	Polyneuropathy	50	0.61	A generalized disorder of peripheral nerves.
HP:0000974	Hyperextensible skin	50	0.61	A condition in which the skin can be stretched beyond normal, and then returns to its initial position.
HP:0001830	Postaxial foot polydactyly	50	0.61	Polydactyly of the foot most commonly refers to the presence of six toes on one foot. Postaxial polydactyly affects the lateral ray and the duplication may range from a well-formed articulated digit to a rudimentary digit.
HP:0002169	Clonus	50	0.61	A series of rhythmic and involuntary muscle contractions (at a frequency of about 5 to 7 Hz) that occur in response to an abruptly applied and sustained stretch.
HP:0002075	Dysdiadochokinesis	50	0.61	A type of ataxia characterized by the impairment of the ability to perform rapidly alternating movements, such as pronating and supinating his or her hand on the dorsum of the other hand as rapidly as possible.
HP:0003016	Metaphyseal widening	50	0.61	Abnormal widening of the metaphyseal regions of long bones.
HP:0011448	Ankle clonus	50	0.61	Clonus is an involuntary tendon reflex that causes repeated flexion and extension of the foot. Ankle clonus is tested by rapidly flexing the foot upward.
HP:0005528	Bone marrow hypocellularity	50	0.61	A reduced number of hematopoietic cells present in the bone marrow relative to marrow fat.
HP:0000722	Compulsive behaviors	49	0.6	Behavior that consists of repetitive acts, characterized by the feeling that one \
HP:0001259	Coma	49	0.6	The complete absence of wakefulness and consciousness, which is evident through a lack of response to any form of external stimuli.
HP:0002904	Hyperbilirubinemia	49	0.6	An increased amount of bilirubin in the blood.
HP:0001831	Short toe	49	0.6	A toe that appears disproportionately short compared to the foot.
HP:0001662	Bradycardia	49	0.6	A slower than normal heart rate (in adults, slower than 60 beats per minute).
HP:0002419	Molar tooth sign on MRI	49	0.6	An abnormal appearance of the midbrain in axial magnetic resonance imaging in which the elongated superior cerebellar peduncles give the midbrain an appearance reminiscent of a molar or wisdom tooth.
HP:0000104	Renal agenesis	49	0.6	Agenesis, that is, failure of the kidney to develop during embryogenesis and development.
HP:0001609	Hoarse voice	48	0.59	Hoarseness refers to a change in the pitch or quality of the voice, with the voice sounding weak, very breathy, scratchy, or husky.
HP:0010819	Atonic seizure	48	0.59	Atonic seizure is a type of motor seizure characterized by a sudden loss or diminution of muscle tone without apparent preceding myoclonic or tonic event lasting about 1 to 2 seconds, involving head, trunk, jaw, or limb musculature.
HP:0003015	Flared metaphysis	48	0.59	The presence of a splayed (i.e.,flared) metaphyseal segment of one or more long bones.
HP:0000963	Thin skin	48	0.59	Reduction in thickness of the skin, generally associated with a loss of suppleness and elasticity of the skin.
HP:0000044	Hypogonadotropic hypogonadism	48	0.59	Hypogonadotropic hypogonadism is characterized by reduced function of the gonads (testes in males or ovaries in females) and results from the absence of the gonadal stimulating pituitary hormones: follicle stimulating hormone (FSH) and luteinizing hormone (LH).
HP:0002380	Fasciculations	48	0.59	Fasciculations are observed as small, local, involuntary muscle contractions (twitching) visible under the skin. Fasciculations result from increased irritability of an axon (which in turn is often a manifestation of disease of a motor neuron). This leads to sporadic discharges of all the muscle fibers controlled by the axon in isolation from other motor units.
HP:0000771	Gynecomastia	47	0.57	Abnormal development of large mammary glands in males resulting in breast enlargement.
HP:0012448	Delayed myelination	47	0.57	Delayed myelination.
HP:0003025	Metaphyseal irregularity	47	0.57	Irregularity of the normally smooth surface of the metaphyses.
HP:0011097	Epileptic spasm	47	0.57	A sudden flexion, extension, or mixed extension-flexion of predominantly proximal and truncal muscles that is usually more sustained than a myoclonic movement but not as sustained as a tonic seizure. Limited forms may occur: Grimacing, head nodding, or subtle eye movements. Epileptic spasms frequently occur in clusters. Infantile spasms are the best known form, but spasms can occur at all ages
HP:0004467	Preauricular pit	47	0.57	Small indentation anterior to the insertion of the ear.
HP:0002514	Cerebral calcification	47	0.57	The presence of calcium deposition within brain structures.
HP:0001659	Aortic regurgitation	47	0.57	An insufficiency of the aortic valve, leading to regurgitation (backward flow) of blood from the aorta into the left ventricle.
HP:0012736	Profound global developmental delay	47	0.57	A profound delay in the achievement of motor or mental milestones in the domains of development of a child.
HP:0012207	Reduced sperm motility	47	0.57	An abnormal reduction in the mobility of ejaculated sperm.
HP:0001882	Leukopenia	47	0.57	An abnormal decreased number of leukocytes in the blood.
HP:0003124	Hypercholesterolemia	47	0.57	An increased concentration of cholesterol in the blood.
HP:0002280	Enlarged cisterna magna	46	0.56	Increase in size of the cisterna magna, one of three principal openings in the subarachnoid space between the arachnoid and pia mater, located between the cerebellum and the dorsal surface of the medulla oblongata.
HP:0001545	Anteriorly placed anus	46	0.56	Anterior malposition of the anus.
HP:0002937	Hemivertebrae	46	0.56	Absence of one half of the vertebral body.
HP:0009381	Short finger	46	0.56	Abnormally short finger associated with developmental hypoplasia.
HP:0002984	Hypoplasia of the radius	46	0.56	Underdevelopment of the radius.
HP:0002299	Brittle hair	46	0.56	Fragile, easily breakable hair, i.e., with reduced tensile strength.
HP:0002395	Lower limb hyperreflexia	46	0.56
HP:0001285	Spastic tetraparesis	46	0.56	Spastic weakness affecting all four limbs.
HP:0001387	Joint stiffness	46	0.56	Joint stiffness is a perceived sensation of tightness in a joint or joints when attempting to move them after a period of inactivity. Joint stiffness typically subsides over time.
HP:0002870	Obstructive sleep apnea	46	0.56	Obstructive Sleep Apnea is a condition characterized by the obstruction of the airway and pauses in breathing during sleep, which occur multiple times throughout the night. It is related to the relaxation of muscle tone that typically happens during sleep, leading to a partial collapse of the soft tissues in the airway and causing airflow obstruction.
HP:0001601	Laryngomalacia	46	0.56	Laryngomalacia is a congenital abnormality of the laryngeal cartilage in which the cartilage is floppy and prolapses over the larynx during inspiration.
HP:0002058	Myopathic facies	46	0.56	A facial appearance characteristic of myopathic conditions. The face appears expressionless with sunken cheeks, bilateral ptosis, and inability to elevate the corners of the mouth, due to muscle weakness.
HP:0000336	Prominent supraorbital ridges	46	0.56	Greater than average forward and/or lateral protrusion of the supraorbital portion of the frontal bones.
HP:0002305	Athetosis	46	0.56	A slow, continuous, involuntary writhing movement that prevents maintenance of a stable posture. Athetosis involves continuous smooth movements that appear random and are not composed of recognizable sub-movements or movement fragments. In contrast to chorea, in athetosis, the same regions of the body are repeatedly involved. Athetosis may worsen with attempts at movement of posture, but athetosis can also occur at rest.
HP:0001369	Arthritis	46	0.56	Inflammation of a joint.
HP:0000988	Skin rash	46	0.56	A red eruption of the skin.
HP:0002970	Genu varum	46	0.56	A positional abnormality marked by outward bowing of the legs in which the knees stay wide apart when a person stands with the feet and ankles together.
HP:0000509	Conjunctivitis	46	0.56	Inflammation of the conjunctiva.
HP:0001684	Secundum atrial septal defect	45	0.55	A kind of atrial septum defect arising from an enlarged foramen ovale, inadequate growth of the septum secundum, or excessive absorption of the septum primum.
HP:0000098	Tall stature	45	0.55	A height above that which is expected according to age and gender norms.
HP:0001651	Dextrocardia	45	0.55	The heart is located in the right hand sided hemithorax. That is, there is a left-right reversal (or \
HP:0002900	Hypokalemia	45	0.55	An abnormally decreased potassium concentration in the blood.
HP:0001338	Partial agenesis of the corpus callosum	45	0.55	A partial failure of the development of the corpus callosum.
HP:0001822	Hallux valgus	45	0.55	Lateral deviation of the great toe (i.e., in the direction of the little toe).
HP:0002090	Pneumonia	45	0.55	Inflammation of any part of the lung parenchyma.
HP:0002967	Cubitus valgus	45	0.55	Abnormal positioning in which the elbows are turned out.
HP:0003458	EMG: myopathic abnormalities	45	0.55	The presence of abnormal electromyographic patterns indicative of myopathy, such as small-short polyphasic motor unit potentials.
HP:0008873	Disproportionate short-limb short stature	45	0.55	A type of disproportionate short stature characterized by a short limbs but an average-sized trunk.
HP:0000243	Trigonocephaly	45	0.55	Wedge-shaped, or triangular head, with the apex of the triangle at the midline of the forehead and the base of the triangle at the occiput.
HP:0002983	Micromelia	45	0.55	The presence of abnormally small extremities.
HP:0025092	Epidermal acanthosis	45	0.55	Diffuse hypertrophy or thickening of the stratum spinosum of the epidermis (prickle cell layer of the skin).
HP:0000458	Anosmia	45	0.55	An inability to perceive odors. This is a general term describing inability to smell arising in any part of the process of smelling from absorption of odorants into the nasal mucous overlying the olfactory epithelium, diffusion to the cilia, binding to olfactory receptor sites, generation of action potentials in olfactory neurons, and perception of a smell.
HP:0000529	Progressive visual loss	45	0.55	A reduction of previously attained ability to see.
HP:0003388	Easy fatigability	45	0.55	Increased susceptibility to fatigue.
HP:0009053	Distal lower limb muscle weakness	45	0.55	Reduced strength of the distal musculature of the legs.
HP:0003200	Ragged-red muscle fibers	45	0.55	An abnormal appearance of muscle fibers observed on muscle biopsy. Ragged red fibers can be visualized with Gomori trichrome staining as irregular and intensely red subsarcolemmal zones, whereas the normal myofibrils are green. The margins of affect fibers appear red and ragged. The ragged-red is due to the accumulation of abnormal mitochondria below the plasma membrane of the muscle fiber, leading to the appearance of a red rim and speckled sarcoplasm.
HP:0025710	Late young adult onset	44	0.54	Onset of disease at an age of greater than or equal to 25 to under 40 years.
HP:0002076	Migraine	44	0.54	Migraine is a chronic neurological disorder characterized by episodic attacks of headache and associated symptoms.
HP:0410030	Cleft lip	44	0.54	A gap in the lip or lips.
HP:0000239	Large fontanelles	44	0.54	In newborns, the two frontal bones, two parietal bones, and one occipital bone are joined by fibrous sutures, which form a small posterior fontanelle, and a larger, diamond-shaped anterior fontanelle. These regions allow for the skull to pass the birth canal and for later growth. The fontanelles gradually ossify, whereby the posterior fontanelle usually closes by eight weeks and the anterior fontanelle by the 9th to 16th month of age. Large fontanelles are diagnosed if the fontanelles are larger than age-dependent norms.
HP:0003083	Dislocated radial head	44	0.54	A dislocation of the head of the radius from its socket in the elbow joint.
HP:0010976	B lymphocytopenia	44	0.54	An abnormal decrease from the normal count of B cells.
HP:0000608	Macular degeneration	44	0.54	A nonspecific term denoting degeneration of the retinal pigment epithelium and/or retinal photoreceptor cells of the macula lutea.
HP:0000113	Polycystic kidney dysplasia	43	0.53	The presence of multiple cysts in both kidneys.
HP:0008232	Elevated circulating follicle stimulating hormone level	43	0.53	An elevated concentration of follicle-stimulating hormone in the blood.
HP:0000027	Azoospermia	43	0.53	Absence of any measurable level of sperm,whereby spermatozoa cannot be observed even after centrifugation of the semen pellet.
HP:0003826	Stillbirth	43	0.53	Death of the fetus in utero after at least 22 weeks of gestation.
HP:0009466	Radial deviation of finger	43	0.53	Bending or curvature of a finger toward the radial side (i.e., towards the thumb). The deviation is at the metacarpal-phalangeal joint, and this finding is distinct from clinodactyly.
HP:0011924	Decreased activity of mitochondrial complex III	43	0.53	A reduction in the activity of the mitochondrial respiratory chain complex III, which is part of the electron transport chain in mitochondria.
HP:0001004	Lymphedema	43	0.53	Localized fluid retention and tissue swelling caused by a compromised lymphatic system.
HP:0001962	Palpitations	43	0.53	A sensation that the heart is pounding or racing, which is a non-specific sign but may be a manifestation of arrhythmia.
HP:0001620	High pitched voice	43	0.53	An abnormal increase in the pitch (frequency) of the voice.
HP:0100490	Camptodactyly of finger	43	0.53	The distal interphalangeal joint and/or the proximal interphalangeal joint of the fingers cannot be extended to 180 degrees by either active or passive extension.
HP:0100864	Short femoral neck	43	0.53	An abnormally short femoral neck (which is the process of bone, connecting the femoral head with the femoral shaft).
HP:0008209	Premature ovarian insufficiency	43	0.53	Amenorrhea due to loss of ovarian function before the age of 40. Primary ovarian inssuficiency (POI) is a state of female hypergonadotropic hypogonadism. It can manifest as primary amenorrhea with onset before menarche or secondary amenorrhea.
HP:0001548	Overgrowth	43	0.53	Excessive postnatal growth which may comprise increased weight, increased length, and/or increased head circumference.
HP:0000012	Urinary urgency	43	0.53	Urge incontinence is the strong, sudden need to urinate.
HP:0000062	Ambiguous genitalia	42	0.51	A genital phenotype that is not clearly assignable to a single gender. Ambiguous genitalia can be evaluated using the Prader scale: Prader 0: Normal female external genitalia. Prader 1: Female external genitalia with clitoromegaly. Prader 2: Clitoromegaly with partial labial fusion forming a funnel-shaped urogenital sinus. Prader 3: Increased phallic enlargement. Complete labioscrotal fusion forming a urogenital sinus with a single opening. Prader 4: Complete scrotal fusion with urogenital opening at the base or on the shaft of the phallus. Prader 5: Normal male external genitalia. The diagnosis of ambiguous genitalia is made for Prader 1-4.
HP:0000815	Hypergonadotropic hypogonadism	42	0.51	Reduced function of the gonads (testes in males or ovaries in females) associated with excess pituitary gonadotropin secretion and resulting in delayed sexual development and growth delay.
HP:0000629	Periorbital fullness	42	0.51	Increase in periorbital soft tissue.
HP:0002901	Hypocalcemia	42	0.51	An abnormally decreased calcium concentration in the blood.
HP:0006487	Bowing of the long bones	42	0.51	A bending or abnormal curvature of a long bone.
HP:0010862	Delayed fine motor development	42	0.51	A type of motor delay characterized by a delay in acquiring the ability to control the fingers and hands.
HP:0003700	Generalized amyotrophy	42	0.51	Generalized (diffuse, unlocalized) amyotrophy (muscle atrophy) affecting multiple muscles.
HP:0001010	Hypopigmentation of the skin	42	0.51	A reduction of skin color related to a decrease in melanin production and deposition.
HP:0002251	Aganglionic megacolon	42	0.51	An abnormality resulting from a lack of intestinal ganglion cells (i.e., an aganglionic section of bowel) that results in bowel obstruction with enlargement of the colon.
HP:0002172	Postural instability	42	0.51	A tendency to fall or the inability to keep oneself from falling; imbalance. The retropulsion test is widely regarded as the gold standard to evaluate postural instability, Use of the retropulsion test includes a rapid balance perturbation in the backward direction, and the number of balance correcting steps (or total absence thereof) is used to rate the degree of postural instability. Healthy subjects correct such perturbations with either one or two large steps, or without taking any steps, hinging rapidly at the hips while swinging the arms forward as a counterweight. In patients with balance impairment, balance correcting steps are often too small, forcing patients to take more than two steps. Taking three or more steps is generally considered to be abnormal, and taking more than five steps is regarded as being clearly abnormal. Markedly affected patients continue to step backward without ever regaining their balance and must be caught by the examiner (this would be called true retropulsion). Even more severely affected patients fail to correct entirely, and fall backward like a pushed toy soldier, without taking any corrective steps.
HP:0002021	Pyloric stenosis	42	0.51	Pyloric stenosis, also known as infantile hypertrophic pyloric stenosis, is an uncommon condition in infants characterized by abnormal thickening of the pylorus muscles in the stomach leading to gastric outlet obstruction. Clinically infants are well at birth. Then, at 3 to 6 weeks of age, the infants present with projectile vomiting, potentially leading to dehydration and weight loss.
HP:0001623	Breech presentation	42	0.51	A position of the fetus at delivery in which the fetus enters the birth canal with the buttocks or feet first.
HP:0001944	Dehydration	41	0.5
HP:0000090	Nephronophthisis	41	0.5	Presence of cysts at the corticomedullary junction of the kidney in combination with tubulointerstitial fibrosis.
HP:0005469	Flat occiput	41	0.5	Reduced convexity of the occiput (posterior part of skull).
HP:0006829	Severe muscular hypotonia	41	0.5	A severe degree of muscular hypotonia characterized by markedly reduced muscle tone.
HP:0000110	Renal dysplasia	41	0.5	The presence of developmental dysplasia of the kidney.
HP:0000883	Thin ribs	41	0.5	Ribs with a reduced diameter.
HP:0034198	Second trimester onset	41	0.5	This term refers to a phenotypic feature that was first observed prior to birth during the second trimester, which comprises the range of gestational ages from 14 0/7 weeks to 27 6/7 (inclusive).
HP:0003348	Hyperalaninemia	41	0.5	An increased concentration of alanine in the blood.
HP:0006579	Prolonged neonatal jaundice	41	0.5	Neonatal jaundice refers to a yellowing of the skin and other tissues of a newborn infant as a result of increased concentrations of bilirubin in the blood. Neonatal jaundice affects over half of all newborns to some extent in the first week of life. Prolonged neonatal jaundice is said to be present if the jaundice persists for longer than 14 days in term infants and 21 days in preterm infants.
HP:0001339	Lissencephaly	41	0.5	A spectrum of malformations of cortical development caused by insufficient neuronal migration that subsumes the terms agyria, pachygyria and subcortical band heterotopia. See also neuropathological definitions for 2-, 3-, and 4-layered lissencephaly.
HP:0005257	Thoracic hypoplasia	41	0.5
HP:0003803	Type 1 muscle fiber predominance	41	0.5	An abnormal predominance of type I muscle fibers (in general, this feature can only be observed on muscle biopsy).
HP:0034392	Joint contracture	41	0.5	A limitation in the passive range of motion of the elbow resulting from loss of elasticity in the periarticular tissues owing to structural changes of non-bony tissues, such as muscles, tendons, ligaments, joint capsules or skin. A contracture prevents movement of the associated body part.
HP:0001212	Prominent fingertip pads	41	0.5	A soft tissue prominence of the ventral aspects of the fingertips. The term \
HP:0003186	Inverted nipples	41	0.5	The presence of nipples that instead of pointing outward are retracted inwards.
HP:0002206	Pulmonary fibrosis	41	0.5	Replacement of normal lung tissues by fibroblasts and collagen.
HP:0006855	Cerebellar vermis atrophy	41	0.5	Wasting (atrophy) of the vermis of cerebellum.
HP:0012735	Cough	41	0.5	A sudden, audible expulsion of air from the lungs through a partially closed glottis, preceded by inhalation.
HP:0002283	Global brain atrophy	41	0.5	Unlocalized atrophy of the brain with decreased total brain matter volume and increased ventricular size.
HP:0001627	Abnormal heart morphology	41	0.5	Any structural anomaly of the heart.
HP:0001410	Decreased liver function	40	0.49	Reduced ability of the liver to perform its functions.
HP:0001531	Failure to thrive in infancy	40	0.49
HP:0000013	Hypoplasia of the uterus	40	0.49	Underdevelopment of the uterus.
HP:0002212	Curly hair	40	0.49
HP:0001776	Bilateral talipes equinovarus	40	0.49	Bilateral clubfoot deformity.
HP:0009890	High anterior hairline	40	0.49	Distance between the hairline (trichion) and the glabella (the most prominent point on the frontal bone above the root of the nose), in the midline, more than two SD above the mean. Alternatively, an apparently increased distance between the hairline and the glabella.
HP:0002558	Supernumerary nipple	40	0.49	Presence of more than two nipples.
HP:0002179	Opisthotonus	40	0.49
HP:0001297	Stroke	40	0.49	Sudden impairment of blood flow to a part of the brain due to occlusion or rupture of an artery to the brain.
HP:0007141	Sensorimotor neuropathy	40	0.49
HP:0002135	Basal ganglia calcification	40	0.49	The presence of calcium deposition affecting one or more structures of the basal ganglia.
HP:0011342	Mild global developmental delay	40	0.49	A mild delay in the achievement of motor or mental milestones in the domains of development of a child.
HP:0008665	Clitoral hypertrophy	39	0.48	Hypertrophy of the clitoris.
HP:0002982	Tibial bowing	39	0.48	A bending or abnormal curvature of the tibia.
HP:0009623	Proximal placement of thumb	39	0.48	Proximal mislocalization of the thumb.
HP:0000103	Polyuria	39	0.48	An increased rate of urine production.
HP:0002311	Incoordination	39	0.48
HP:0005616	Accelerated skeletal maturation	39	0.48	An abnormally increased rate of skeletal maturation. Accelerated skeletal maturation can be diagnosed on the basis of an estimation of the bone age from radiographs of specific bones in the human body.
HP:0004383	Hypoplastic left heart	39	0.48	Underdevelopment of the left side of the heart. May include atresia of the aortic or mitral orifice and hypoplasia of the ascending aorta.
HP:0003383	Onion bulb formation	39	0.48	Repeated episodes of segmental demyelination and remyelination lead to the accumulation of supernumerary Schwann cells around axons, which is referred to as onion bulb formation. This finding affects peripheral nerves.
HP:0001789	Hydrops fetalis	39	0.48	The abnormal accumulation of fluid in two or more fetal compartments, including ascites, pleural effusion, pericardial effusion, and skin edema.
HP:0003551	Difficulty climbing stairs	39	0.48	Reduced ability to climb stairs.
HP:0000201	Pierre-Robin sequence	39	0.48	Pierre Robin malformation is a sequence of developmental malformations characterized by micrognathia (mandibular hypoplasia), glossoptosis and cleft palate.
HP:0034197	Third trimester onset	39	0.48	This term refers to a phenotypic feature that was first observed prior to birth during the third trimester, which is defined as 28 weeks and zero days (28+0) of gestation and beyond.
HP:0100710	Impulsivity	38	0.46	Acting on the spur of the moment in response to immediate stimuli; acting on a momentary basis without a plan or consideration of outcomes; having difficulty establishing or following plans; experiencing a sense of urgency and engaging in self-harming behavior when under emotional distress.
HP:0002150	Hypercalciuria	38	0.46
HP:0005487	Prominent metopic ridge	38	0.46	Vertical bony ridge positioned in the midline of the forehead.
HP:0000961	Cyanosis	38	0.46	Bluish discoloration of the skin and mucosa due to poor circulation or inadequate oxygenation of arterial or capillary blood.
HP:0001840	Metatarsus adductus	38	0.46	The metatarsals are deviated medially (tibially), that is, the bones in the front half of the foot bend or turn in toward the body.
HP:0008981	Calf muscle hypertrophy	38	0.46	Muscle hypertrophy affecting the calf muscles.
HP:0000956	Acanthosis nigricans	38	0.46	A dermatosis characterized by thickened, hyperpigmented plaques, typically on the intertriginous surfaces and neck.
HP:0006887	Intellectual disability, progressive	38	0.46	The term progressive intellectual disability should be used if intelligence decreases/deteriorates over time.
HP:0003565	Elevated erythrocyte sedimentation rate	38	0.46	An increased erythrocyte sedimentation rate (ESR). The ESR is a test that measures the distance that erythrocytes have fallen after one hour in a vertical column of anticoagulated blood under the influence of gravity. The ESR is a nonspecific finding. An elevation may indicate inflammation or may be caused by any condition that elevates fibrinogen.
HP:0000413	Atresia of the external auditory canal	38	0.46	Absence or failure to form of the external auditory canal.
HP:0002354	Memory impairment	38	0.46	An impairment of memory as manifested by a reduced ability to remember things such as dates and names, and increased forgetfulness.
HP:0003022	Hypoplasia of the ulna	38	0.46	Underdevelopment of the ulna.
HP:0003298	Spina bifida occulta	38	0.46	The closed form of spina bifida with incomplete closure of a vertebral body with intact overlying skin.
HP:0003678	Rapidly progressive	38	0.46	Applies to a disease manifestation that quickly increases in scope or severity over the course of time.
HP:0007099	Chiari type I malformation	38	0.46	Arnold-Chiari type I malformation refers to a relatively mild degree of herniation of the posteroinferior region of the cerebellum (the cerebellar tonsils) into the cervical canal with little or no displacement of the fourth ventricle. It is characterized by one or both pointed (not rounded) cerebellar tonsils that project 5 mm below the foramen magnum, measured by a line drawn from the basion to the opisthion (McRae Line)
HP:0009777	Absent thumb	38	0.46	Absent thumb, i.e., the absence of both phalanges of a thumb and the associated soft tissues.
HP:0001974	Leukocytosis	38	0.46	An abnormal increase in the number of leukocytes in the blood.
HP:0001790	Nonimmune hydrops fetalis	38	0.46	A type of hydrops fetalis in which there is no identifiable circulating antibody to red blood cell antigens .
HP:0001771	Achilles tendon contracture	37	0.45	A contracture of the Achilles tendon.
HP:0001195	Single umbilical artery	37	0.45	Single umbilical artery (SUA) is the absence of one of the two umbilical arteries surrounding the fetal bladder and in the fetal umbilical cord.
HP:0002495	Impaired vibratory sensation	37	0.45	A decrease in the ability to perceive vibration. Clinically, this is usually tested with a tuning fork which vibrates at 128 Hz and is applied to bony prominences such as the malleoli at the ankles or the metacarpal-phalangeal joints. There is a slow decay of vibration from the tuning fork. The degree of vibratory sense loss can be crudely estimated by counting the number of seconds that the examiner can perceive the vibration longer than the patient.
HP:0030051	Tip-toe gait	37	0.45	An abnormal gait pattern characterized by the failure of the heel to contact the floor at the onset of stance during gait.
HP:0000046	Small scrotum	37	0.45	Apparently small scrotum for age.
HP:0002557	Hypoplastic nipples	37	0.45	Underdevelopment of the nipple.
HP:0001880	Eosinophilia	37	0.45	Increased count of eosinophils in the blood.
HP:0000980	Pallor	37	0.45	Abnormally pale skin.
HP:0001538	Protuberant abdomen	37	0.45	A thrusting or bulging out of the abdomen.
HP:0012664	Reduced left ventricular ejection fraction	37	0.45	A diminution of the volumetric fraction of blood pumped out of the ventricle with each cardiac cycle.
HP:0000176	Submucous cleft hard palate	37	0.45	Hard-palate submucous clefts are characterized by bony defects in the midline of the bony palate that are covered by the mucous membrane of the roof of the mouth. It may be possible to detect a submucous cleft hard palate upon palpation as a notch in the bony palate.
HP:0007401	Macular atrophy	37	0.45	Well-demarcated area(s) of partial or complete depigmentation in the macula, reflecting atrophy of the retinal pigment epithelium with associated retinal photoreceptor loss.
HP:0000894	Short clavicles	37	0.45	Reduced length of the clavicles.
HP:0003805	Rimmed vacuoles	37	0.45	Presence of abnormal vacuoles (membrane-bound organelles) in the sarcolemma. On histological staining with hematoxylin and eosin, rimmed vacuoles are popcorn-like clear vacuoles with a densely blue rim. The vacuoles are often associated with cytoplasmic and occasionally intranuclear eosinophilic inclusions.
HP:0000467	Neck muscle weakness	37	0.45	Decreased strength of the neck musculature.
HP:0002321	Vertigo	37	0.45	An abnormal sensation of spinning while the body is actually stationary.
HP:0000548	Cone/cone-rod dystrophy	37	0.45
HP:0100702	Arachnoid cyst	36	0.44	An extra-parenchymal and intra-arachnoidal collection of fluid with a composition similar to that of cerebrospinal fluid.
HP:0003259	Elevated circulating creatinine concentration	36	0.44	An increased amount of creatinine in the blood.
HP:0000762	Decreased nerve conduction velocity	36	0.44	A reduction in the speed at which electrical signals propagate along the axon of a neuron.
HP:0003074	Hyperglycemia	36	0.44	An increased concentration of glucose in the blood.
HP:0100651	Type I diabetes mellitus	36	0.44	A chronic condition in which the pancreas produces little or no insulin. Type I diabetes mellitus is manifested by the sudden onset of severe hyperglycemia with rapid progression to diabetic ketoacidosis unless treated with insulin.
HP:0000742	Self-mutilation	36	0.44	Deliberate harm to one's body resulting in tissue damage, without a conscious intent to die.
HP:0001719	Double outlet right ventricle	36	0.44	Double outlet right ventricle (DORV) is a type of ventriculoarterial connection in which both great vessels arise entirely or predominantly from the right ventricle.
HP:0000695	Natal tooth	36	0.44	A tooth present at birth or erupting within the first month of life.
HP:0010851	EEG with burst suppression	36	0.44	The burst suppression pattern in electroencephalography refers to a characteristic periodic pattern of low voltage (<10 microvolts) suppressed background and a relatively shorter pattern of higher amplitude slow, sharp, and spiking complexes.
HP:0001217	Clubbing	36	0.44	Broadening of the soft tissues (non-edematous swelling of soft tissues) of the digital tips in all dimensions associated with an increased longitudinal and lateral curvature of the nails.
HP:0011227	Elevated circulating C-reactive protein concentration	36	0.44	An abnormal elevation of the C-reactive protein level in the blood circulation.
HP:0000968	Ectodermal dysplasia	36	0.44	Ectodermal dysplasia is a group of conditions in which there is abnormal development of the skin, hair, nails, teeth, or sweat glands.
HP:0001409	Portal hypertension	36	0.44	Increased pressure in the portal vein.
HP:0002174	Postural tremor	36	0.44	A type of tremors that is triggered by holding a limb in a fixed position.
HP:0002216	Premature graying of hair	36	0.44	Development of gray hair at a younger than normal age.
HP:0000297	Facial hypotonia	35	0.43	Reduced muscle tone of a muscle that is innervated by the facial nerve (the seventh cranial nerve).
HP:0001308	Tongue fasciculations	35	0.43	Fasciculations or fibrillation affecting the tongue muscle.
HP:0002979	Bowing of the legs	35	0.43	A bending or abnormal curvature affecting a long bone of the leg.
HP:0001169	Broad palm	35	0.43	For children from birth to 4 years of age the palm width is more than 2 SD above the mean; for children from 4 to 16 years of age the palm width is above the 95th centile; or, the width of the palm appears disproportionately wide for the length.
HP:0003100	Slender long bone	35	0.43	Reduced diameter of a long bone.
HP:0000270	Delayed cranial suture closure	35	0.43	Infants normally have two fontanels at birth, the diamond-shaped anterior fontanelle at the junction of the coronal and sagittal sutures, and the posterior fontanelle at the intersection of the occipital and parietal bones. The posterior fontanelle usually closes by the 8th week of life, and the anterior fontanel closes by the 18th month of life on average. This term applies if there is delay of closure of the fontanelles beyond the normal age.
HP:0000567	Chorioretinal coloboma	35	0.43	Absence of a region of the retina, retinal pigment epithelium, and choroid.
HP:0003281	Increased circulating ferritin concentration	35	0.43	Increased concentration of ferritin in the blood circulation.
HP:0000072	Hydroureter	35	0.43	The distention of the ureter with urine.
HP:0000878	11 pairs of ribs	35	0.43	Presence of only 11 pairs of ribs.
HP:0000512	Abnormal electroretinogram	35	0.43	Any abnormality of the electrical responses of various cell types in the retina as measured by electroretinography.
HP:0010535	Sleep apnea	35	0.43	An intermittent cessation of airflow at the mouth and nose during sleep is known as sleep apnea. Apneas that last at least 10 seconds are considered significant, but individuals with sleep apnea may experience apneas lasting from 20 seconds up to 2 or 3 minutes. Patients may have up to 15 events per hour of sleep.
HP:0001264	Spastic diplegia	35	0.43	Spasticity (neuromuscular hypertonia) primarily in the muscles of the legs, hips, and pelvis.
HP:0005792	Short humerus	35	0.43	Underdevelopment of the humerus.
HP:0001612	Weak cry	35	0.43
HP:0001649	Tachycardia	35	0.43	A rapid heartrate that exceeds the range of the normal resting heartrate for age.
HP:0004756	Ventricular tachycardia	35	0.43	A tachycardia originating in the ventricles characterized by rapid heart rate (over 100 beats per minute) and broad QRS complexes (over 120 ms).
HP:0006886	Impaired distal vibration sensation	35	0.43	A decrease in the ability to perceive vibration in the distal portions of the limbs.
HP:0012265	Ciliary dyskinesia	35	0.43	A deviation from the normally well coordinated pattern of intracellular and intercellular synchrony of motile cilia. Dyskinetic cilia usually beat out of synchrony relative to neighboring cilia.
HP:0000965	Cutis marmorata	35	0.43	A reticular discoloration of the skin with cyanotic (reddish-blue appearing) areas surrounding pale central areas due to dilation of capillary blood vessels and stagnation of blood within the vessels. Cutis marmorata generally occurs on the legs, arms and trunk and is often more severe in cold weather.
HP:0000408	Progressive sensorineural hearing impairment	34	0.42	A progressive form of sensorineural hearing impairment.
HP:0002748	Rickets	34	0.42	Rickets is divided into two major categories including calcipenic and phosphopenic. Hypophosphatemia is described as a common manifestation of both categories. Hypophosphatemic rickets is the most common type of rickets that is characterized by low levels of serum phosphate, resistance to ultraviolet radiation or vitamin D intake. There are several issues involved in hypophosphatemic rickets such as calcium, vitamin D, phosphorus deficiencies. Moreover, other disorder can be associated with its occurrence such as absorption defects due to pancreatic, intestinal, gastric, and renal disorders and hepatobiliary disease. Symptoms are usually seen in childhood and can be varied in severity. Severe forms may be linked to bowing of the legs, poor bone growth, and short stature as well as joint and bone pain. Hypophosphatemic rickets are associated with renal excretion of phosphate, hypophosphatemia, and mineral defects in bones. The familial type of the disease is the most common type of rickets.
HP:0001488	Bilateral ptosis	34	0.42
HP:0002202	Pleural effusion	34	0.42	The presence of an excessive amount of fluid in the pleural cavity.
HP:0001269	Hemiparesis	34	0.42	Loss of strength in the arm, leg, and sometimes face on one side of the body. Hemiplegia refers to a complete loss of strength, whereas hemiparesis refers to an incomplete loss of strength.
HP:0000736	Short attention span	34	0.42	Reduced attention span characterized by distractibility and impulsivity.
HP:0000544	External ophthalmoplegia	34	0.42	Paralysis of the external ocular muscles.
HP:0003212	Increased circulating IgE level	34	0.42	An abnormally increased overall level of immunoglobulin E in blood.
HP:0001597	Abnormality of the nail	34	0.42	Abnormality of the nail.
HP:0030799	Scaphocephaly	34	0.42	Scaphocephaly is a subtype of dolichocephaly where the anterior and posterior aspects of the cranial vault are pointed (boat-shaped). Scaphocephaly is caused by a precocious fusion of sagittal suture without other associated synostosis.
HP:0009826	Limb undergrowth	34	0.42	Limb shortening because of underdevelopment of one or more bones of the extremities.
HP:0002789	Tachypnea	34	0.42	Very rapid breathing.
HP:0000705	Amelogenesis imperfecta	34	0.42	A developmental dysplasia of the dental enamel.
HP:0001507	Growth abnormality	34	0.42
HP:0009125	Lipodystrophy	34	0.42	Degenerative changes of the fat tissue.
HP:0008944	Distal lower limb amyotrophy	34	0.42	Muscular atrophy of distal leg muscles.
HP:0002208	Coarse hair	34	0.42	Hair shafts are rough in texture.
HP:0002974	Radioulnar synostosis	34	0.42	An abnormal osseous union (fusion) between the radius and the ulna.
HP:0001760	Abnormal foot morphology	34	0.42	An abnormality of the skeleton of foot.
HP:0000707	Abnormality of the nervous system	34	0.42	An abnormality of the nervous system.
HP:0002754	Osteomyelitis	34	0.42	Osteomyelitis is an inflammatory process accompanied by bone destruction and caused by an infecting microorganism.
HP:0005403	T lymphocytopenia	34	0.42	An abnormally low count of T cells.
HP:0000640	Gaze-evoked nystagmus	34	0.42	Nystagmus made apparent by looking to the right or to the left.
HP:0025116	Fetal distress	33	0.4	An intrauterine state characterized by suboptimal values in the fetal heart rate, oxygenation of fetal blood, or other parameters indicative of compromise of the fetus. Signs of fetal distress include repetitive variable decelerations, fetal tachycardia or bradycardia, late decelerations, or low biophysical profile.
HP:0000457	Depressed nasal ridge	33	0.4	Lack of prominence of the nose resulting from a posteriorly-placed nasal ridge.
HP:0030948	Elevated gamma-glutamyltransferase level	33	0.4	Increased level of the enzyme gamma-glutamyltransferase (GGT). GGT is mainly present in kidney, liver, and pancreatic cells, but small amounts are present in other tissues.
HP:0008689	Bilateral cryptorchidism	33	0.4	Absence of both testes from the scrotum owing to failure of the testis or testes to descend through the inguinal canal to the scrotum.
HP:0000826	Precocious puberty	33	0.4	The onset of secondary sexual characteristics before a normal age. Although it is difficult to define normal age ranges because of the marked variation with which puberty begins in normal children, precocious puberty can be defined as the onset of puberty before the age of 8 years in girls or 9 years in boys.
HP:0007334	Bilateral tonic-clonic seizure with focal onset	33	0.4	A bilateral tonic-clonic seizure with focal onset is a focal-onset seizure which progresses into a bilateral tonic-clonic phase.
HP:0002344	Progressive neurologic deterioration	33	0.4
HP:0002616	Aortic root aneurysm	33	0.4	An abnormal localized widening (dilatation) of the aortic root.
HP:0002180	Neurodegeneration	33	0.4	Progressive loss of neural cells and tissue.
HP:0000651	Diplopia	33	0.4	Diplopia is a condition in which a single object is perceived as two images, it is also known as double vision.
HP:0001695	Cardiac arrest	33	0.4	An abrupt loss of heart function.
HP:0025435	Increased circulating lactate dehydrogenase concentration	33	0.4	An elevated level of the enzyme lactate dehydrogenase in the blood circulation.
HP:0003688	Cytochrome C oxidase-negative muscle fibers	33	0.4	An abnormally reduced activity of the enzyme cytochrome C oxidase in muscle tissue.
HP:0000034	Hydrocele testis	33	0.4	Accumulation of clear fluid in the between the layers of membrane (tunica vaginalis) surrounding the testis.
HP:0001824	Weight loss	33	0.4	Reduction of total body weight.
HP:0001663	Ventricular fibrillation	33	0.4	Uncontrolled contractions of muscles fibers in the left ventricle not producing contraction of the left ventricle. Ventricular fibrillation usually begins with a ventricular premature contraction and a short run of rapid ventricular tachycardia degenerating into uncoordinating ventricular fibrillations.
HP:0008619	Bilateral sensorineural hearing impairment	33	0.4	A bilateral form of sensorineural hearing impairment.
HP:0002591	Polyphagia	33	0.4	A neurological anomaly with gross overeating associated with an abnormally strong desire or need to eat.
HP:0000924	Abnormality of the skeletal system	33	0.4	An abnormality of the skeletal system.
HP:0000763	Sensory neuropathy	33	0.4	Peripheral neuropathy affecting the sensory nerves.
HP:0002902	Hyponatremia	33	0.4	An abnormally decreased sodium concentration in the blood.
HP:0000402	Stenosis of the external auditory canal	33	0.4	An abnormal narrowing of the external auditory canal.
HP:0001283	Bulbar palsy	33	0.4	Bulbar weakness (or bulbar palsy) refers to bilateral impairment of function of the lower cranial nerves IX, X, XI and XII, which occurs due to lower motor neuron lesion either at nuclear or fascicular level in the medulla or from bilateral lesions of the lower cranial nerves outside the brain-stem. Bulbar weakness is often associated with difficulty in chewing, weakness of the facial muscles, dysarthria, palatal weakness and regurgitation of fluids, dysphagia, and dysphonia.
HP:0003438	Absent Achilles reflex	33	0.4	Absence of the Achilles reflex (also known as the ankle jerk reflex), which can normally be elicited by tapping the tendon is tapped while the foot is dorsiflexed.
HP:0011712	Right bundle branch block	33	0.4	A conduction block of the right branch of the bundle of His. This manifests as a prolongation of the QRS complex (greater than 0.12 s) with delayed activation of the right ventricle and terminal delay on the EKG.
HP:0003306	Spinal rigidity	33	0.4	Reduced ability to move the vertebral column with a resulting limitation of neck and trunk flexion.
HP:0032152	Keratosis pilaris	33	0.4	An anomaly of the hair follicles of the skin that typically presents as small, rough, brown folliculocentric papules distributed over characteristic areas of the skin, particularly the outer-upper arms and thighs.
HP:0011969	Elevated circulating luteinizing hormone level	32	0.39	An elevated concentration of luteinizing hormone in the blood.
HP:0000105	Enlarged kidney	32	0.39	An abnormal increase in the size of the kidney.
HP:0000713	Agitation	32	0.39	A state of extreme restlessness and excessive motor activity is associated with mental distress or a feeling of inner tension.
HP:0002684	Thickened calvaria	32	0.39	The presence of an abnormally thick calvaria.
HP:0003311	Hypoplasia of the odontoid process	32	0.39	Developmental hypoplasia of the dens of the axis.
HP:0003189	Long nose	32	0.39	Distance from nasion to subnasale more than two standard deviations above the mean, or alternatively, an apparently increased length from the nasal root to the nasal base.
HP:0001890	Autoimmune hemolytic anemia	32	0.39	An autoimmune form of hemolytic anemia.
HP:0003180	Flat acetabular roof	32	0.39	Flattening of the superior part of the acetabulum, which is a cup-shaped cavity at the base of the hipbone into which the ball-shaped head of the femur fits. The acetabular roof thereby appears horizontal rather than arched, as it normally does.
HP:0000132	Menorrhagia	32	0.39	Prolonged and excessive menses at regular intervals in excess of 80 mL or lasting longer than 7 days.
HP:0034295	Reduced cerebral white matter volume	32	0.39	An abnormally low volume of the white matter of the brain.
HP:0001083	Ectopia lentis	32	0.39	Dislocation or malposition of the crystalline lens of the eye. A partial displacement (or dislocation) of the lens is described as a subluxation of the lens, while a complete displacement is termed luxation of the lens. A complete displacement occurs if the lens is completely outside the patellar fossa of the lens, either in the anterior chamber, in the vitreous, or directly on the retina. If the lens is partially displaced but still contained within the lens space, then it is termed subluxation.
HP:0002572	Episodic vomiting	32	0.39	Paroxysmal, recurrent episodes of vomiting.
HP:0001199	Triphalangeal thumb	32	0.39	A thumb with three phalanges in a single, proximo-distal axis. Thus, this term applies if the thumb has an accessory phalanx, leading to a digit like appearance of the thumb.
HP:0000360	Tinnitus	32	0.39	Tinnitus is an auditory perception that can be described as the experience of sound, in the ear or in the head, in the absence of external acoustic stimulation.
HP:0008222	Female infertility	32	0.39
HP:0004429	Recurrent viral infections	32	0.39	Increased susceptibility to viral infections, as manifested by recurrent episodes of viral infection.
HP:0003763	Bruxism	32	0.39	Bruxism is characterized by the grinding of the teeth including the clenching of the jaw and typically occur during sleep, but also can occur while the affected individual is awake.
HP:0007354	Amyotrophic lateral sclerosis	32	0.39
HP:0001009	Telangiectasia	32	0.39	Telangiectasias refer to small dilated blood vessels located near the surface of the skin or mucous membranes, measuring between 0.5 and 1 millimeter in diameter. Telangiectasia are located especially on the tongue, lips, palate, fingers, face, conjunctiva, trunk, nail beds, and fingertips.
HP:0003010	Prolonged bleeding time	32	0.39	Prolongation of the time taken for a standardized skin cut of fixed depth and length to stop bleeding.
HP:0005978	Type II diabetes mellitus	32	0.39	A type of diabetes mellitus initially characterized by insulin resistance and hyperinsulinemia and subsequently by glucose interolerance and hyperglycemia.
HP:0003027	Mesomelia	32	0.39	Shortening of the middle parts of the limbs (forearm and lower leg) in relation to the upper and terminal segments.
HP:0002024	Malabsorption	31	0.38	Impaired ability to absorb one or more nutrients from the intestine.
HP:0004719	Hyperechogenic kidneys	31	0.38	An increase in amplitude of waves returned in ultrasonography of the kidney, which is generally displayed as increased brightness of the signal.
HP:0000656	Ectropion	31	0.38	An outward turning (eversion) or rotation of the eyelid margin.
HP:0002148	Hypophosphatemia	31	0.38	An abnormally decreased phosphate concentration in the blood.
HP:0000410	Mixed hearing impairment	31	0.38	A type of hearing loss resulting from a combination of conductive hearing impairment and sensorineural hearing impairment.
HP:0005338	Sparse lateral eyebrow	31	0.38	Decreased density/number and/or decreased diameter of lateral eyebrow hairs.
HP:0002758	Osteoarthritis	31	0.38	Degeneration (wear and tear) of articular cartilage, i.e., of the joint surface. Joint degeneration may be accompanied by osteophytes (bone overgrowth), narrowing of the joint space, regions of sclerosis at the joint surface, or joint deformity.
HP:0000514	Slow saccadic eye movements	31	0.38	An abnormally slow velocity of the saccadic eye movements.
HP:0100806	Sepsis	31	0.38	Systemic inflammatory response to infection.
HP:0001019	Erythroderma	31	0.38	An inflammatory exfoliative dermatosis involving nearly all of the surface of the skin. Erythroderma develops suddenly. A patchy erythema may generalize and spread to affect most of the skin. Scaling may appear in 2-6 days and be accompanied by hot, red, dry skin, malaise, and fever.
HP:0001360	Holoprosencephaly	31	0.38	Holoprosencephaly is a structural anomaly of the brain in which the developing forebrain fails to divide into two separate hemispheres and ventricles.
HP:0000967	Petechiae	31	0.38	Petechiae are pinpoint-sized reddish/purple spots, resembling a rash, that appear just under the skin or a mucous membrane when capillaries have ruptured and some superficial bleeding into the skin has happened. This term refers to an abnormally increased susceptibility to developing petechiae.
HP:0000738	Hallucinations	31	0.38	Perceptions in a conscious and awake state that, in the absence of external stimuli, have qualities of real perception. These perceptions are vivid, substantial, and located in external objective space.
HP:0001923	Reticulocytosis	31	0.38	An elevation in the number of reticulocytes (immature erythrocytes) in the peripheral blood circulation.
HP:0012332	Abnormal autonomic nervous system physiology	31	0.38	A functional abnormality of the autonomic nervous system.
HP:0002529	Neuronal loss in central nervous system	31	0.38
HP:0000789	Infertility	31	0.38
HP:0003380	Decreased number of peripheral myelinated nerve fibers	31	0.38	A loss of myelinated nerve fibers in the peripheral nervous system (in general, this finding can be observed on nerve biopsy).
HP:0002960	Autoimmunity	31	0.38	The occurrence of an immune reaction against the organism's own cells or tissues.
HP:0000798	Oligozoospermia	31	0.38	Reduced count of spermatozoa in the semen, defined as a sperm count below 20 million per milliliter semen.
HP:0001595	Abnormal hair morphology	31	0.38	An abnormality of the hair.
HP:0003758	Reduced subcutaneous adipose tissue	31	0.38	A reduced amount of fat tissue in the lowest layer of the integument. This feature can be appreciated by a reduced skinfold thickness.
HP:0032559	Short sperm flagella	31	0.38	Sperm cells with abnormally short flagella.
HP:0002656	Epiphyseal dysplasia	31	0.38
HP:0009046	Difficulty running	31	0.38	Reduced ability to run.
HP:0002085	Occipital encephalocele	30	0.37	A type of encephalocele (that is, a a protrusion of part of the cranial contents including brain tissue through a congenital opening in the cranium, typically covered with skin or mucous membrane) in the occipital region of the skull. Occipital encephalocele presents as a midline swelling over the occipital bone. It is usually covered with normal full-thickness scalp.
HP:0007787	Posterior subcapsular cataract	30	0.37	A type of cataract affecting the posterior pole of lens immediately adjacent to ('beneath') the Lens capsule.
HP:0000550	Undetectable electroretinogram	30	0.37	Lack of any response to stimulation upon electroretinography.
HP:0002908	Conjugated hyperbilirubinemia	30	0.37
HP:0002313	Spastic paraparesis	30	0.37
HP:0000086	Ectopic kidney	30	0.37	A developmental defect in which a kidney is located in an abnormal anatomic position.
HP:0001520	Large for gestational age	30	0.37	The term large for gestational age applies to babies whose birth weight lies above the 90th percentile for that gestational age.
HP:0001618	Dysphonia	30	0.37	Difficulty in speaking due to a physical disorder of the mouth, tongue, throat, or vocal cords. Associated with a known physical or neurological cause.
HP:0003401	Paresthesia	30	0.37	Abnormal sensations such as tingling, pricking, or numbness of the skin with no apparent physical cause.
HP:0002986	Radial bowing	30	0.37	A bending or abnormal curvature of the radius.
HP:0001798	Anonychia	30	0.37	Aplasia of the nail.
HP:0003645	Prolonged partial thromboplastin time	30	0.37	Increased time to coagulation in the partial thromboplastin time (PTT) test, a measure of the intrinsic and common coagulation pathways. Phospholipid, and activator, and calcium are mixed into an anticoagulated plasma sample, and the time is measured until a thrombus forms.
HP:0002922	Increased CSF protein concentration	30	0.37	Increased concentration of protein in the cerebrospinal fluid.
HP:0032988	Persistent head lag	30	0.37	The Premie-Neuro and the Dubowitz Neurological Examination score head lag in the same manner. Scoring for both is as follows: 0 = head drops and stays back, 1 = tries to lift head but drops it back, 2 = able to lift head slightly, 3 = lifts head in line with body, and 4 = head in front of body. This term applies if head lag persists beyond an expected age at a level of 0 or 1. Persistent head lag beyond age 4 mo has been linked to poor outcomes.
HP:0001591	Bell-shaped thorax	30	0.37	The rib cage has the shape of a wide mouthed bell. That is, the superior portion of the rib cage is constricted, followed by a convex region, and the inferior portion of the rib cage expands again to have a large diameter.
HP:0000059	Hypoplastic labia majora	30	0.37	Undergrowth of the outer labia.
HP:0003712	Skeletal muscle hypertrophy	30	0.37	Abnormal increase in muscle size and mass not due to training.
HP:0000853	Goiter	30	0.37	An enlargement of the thyroid gland.
HP:0020045	Esodeviation	30	0.37	A manifest or latent ocular deviation in which one or both eyes tends to deviate nasally.
HP:0000533	Chorioretinal atrophy	30	0.37	Atrophy of the choroid and retinal layers of the fundus.
HP:0002084	Encephalocele	30	0.37	A neural tube defect characterized by sac-like protrusions of the brain and the membranes that cover it through openings in the skull.
HP:0032560	Coiled sperm flagella	30	0.37	Sperm cells whose flagella are twisted (coiled).
HP:0002312	Clumsiness	30	0.37	Lack of physical coordination resulting in an abnormal tendency to drop items or bump into objects.
HP:0002273	Tetraparesis	30	0.37	Weakness of all four limbs.
HP:0010554	Cutaneous finger syndactyly	30	0.37	A soft tissue continuity in the A/P axis between two fingers that extends distally to at least the level of the proximal interphalangeal joints, or a soft tissue continuity in the A/P axis between two fingers that lies significantly distal to the flexion crease that overlies the metacarpophalangeal joint of the adjacent fingers.
HP:0010557	Overlapping fingers	30	0.37	A finger resting on the dorsal surface of an adjacent digit when the hand is at rest.
HP:0002863	Myelodysplasia	30	0.37	Clonal hematopoietic stem cell disorders characterized by dysplasia (ineffective production) in one or more hematopoietic cell lineages, leading to anemia and cytopenia.
HP:0002866	Hypoplastic iliac wing	30	0.37	Underdevelopment of the ilium ala.
HP:0001519	Disproportionate tall stature	30	0.37	A tall and slim body build with increased arm span to height ratio (>1.05) and a reduced upper-to-lower segment ratio (<0.85), i.e., unusually long arms and legs. The extremities as well as the hands and feet are unusually slim.
HP:0002153	Hyperkalemia	29	0.35	An abnormally increased potassium concentration in the blood.
HP:0002308	Chiari malformation	29	0.35	Chiari malformation consists of a downward displacement of the cerebellar tonsils and the medulla through the foramen magnum, sometimes causing hydrocephalus as a result of obstruction of CSF outflow.
HP:0002451	Limb dystonia	29	0.35	A type of dystonia (abnormally increased muscular tone causing fixed abnormal postures) that affects muscles of the limbs.
HP:0002943	Thoracic scoliosis	29	0.35
HP:0001552	Barrel-shaped chest	29	0.35	A rounded, bulging chest that resembles the shape of a barrel. That is, there is an increased anteroposterior diameter and usually some degree of kyphosis.
HP:0001131	Corneal dystrophy	29	0.35	The term corneal dystrophy embraces a heterogenous group of bilateral genetically determined non-inflammatory corneal diseases that are restricted to the cornea.
HP:0008081	Pes valgus	29	0.35	An outward deviation of the foot at the talocalcaneal or subtalar joint.
HP:0003390	Sensory axonal neuropathy	29	0.35	An axonal neuropathy of peripheral sensory nerves.
HP:0006695	Atrioventricular canal defect	29	0.35	A defect of the atrioventricular septum of the heart.
HP:0011109	Chronic sinusitis	29	0.35	A chronic form of sinusitis.
HP:0000977	Soft skin	29	0.35	Subjective impression of increased softness upon palpation of the skin.
HP:0011001	Increased bone mineral density	29	0.35	An abnormal increase of bone mineral density, that is, of the amount of matter per cubic centimeter of bones which is often referred to as osteosclerosis. Osteosclerosis can be detected on radiological examination as an increased whiteness (density) of affected bones.
HP:0002149	Hyperuricemia	29	0.35	An abnormally high level of uric acid in the blood.
HP:0008180	Mildly elevated creatine kinase	29	0.35
HP:0002487	Hyperkinetic movements	29	0.35	Motor hyperactivity with excessive movement of muscles of the body as a whole.
HP:0001177	Preaxial hand polydactyly	29	0.35	Supernumerary digits located at the radial side of the hand. Polydactyly (supernumerary digits) involving the thumb occurs in many distinct forms of high variability and severity. Ranging from fleshy nubbins over varying degrees of partial duplication/splitting to completely duplicated or even triplicated thumbs or preaxial (on the radial side of the hand) supernumerary digits.
HP:0010808	Protruding tongue	29	0.35	Tongue extending beyond the alveolar ridges or teeth at rest.
HP:0000496	Abnormality of eye movement	29	0.35	An abnormality in voluntary or involuntary eye movements or their control.
HP:0001973	Autoimmune thrombocytopenia	29	0.35	The presence of thrombocytopenia in combination with detection of antiplatelet antibodies.
HP:0010230	Cone-shaped epiphyses of the phalanges of the hand	29	0.35	A cone-shaped appearance of the epiphyses of the fingers of the hand, producing a 'ball-in-a-socket' appearance. The related entity 'angel-shaped' epiphysis refers to a pronounced cone-shaped epiphysis in combination with a pseudoepiphysis at the distal end of a phalanx.
HP:0007126	Proximal amyotrophy	29	0.35	Amyotrophy (muscular atrophy) affecting the proximal musculature.
HP:0000476	Cystic hygroma	29	0.35	A cystic lymphatic lesion of the neck.
HP:0000048	Bifid scrotum	29	0.35	Midline indentation or cleft of the scrotum.
HP:0000215	Thick upper lip vermilion	29	0.35	Height of the vermilion of the upper lip in the midline more than 2 SD above the mean. Alternatively, an apparently increased height of the vermilion of the upper lip in the frontal view (subjective).
HP:0003493	Antinuclear antibody positivity	29	0.35	The presence of autoantibodies in the serum that react against nuclei or nuclear components.
HP:0000586	Shallow orbits	29	0.35	Reduced depth of the orbits associated with prominent-appearing ocular globes.
HP:0002756	Pathologic fracture	29	0.35	A pathologic fracture occurs when a bone breaks in an area that is weakened secondarily to another disease process such as tumor, infection, and certain inherited bone disorders. A pathologic fracture can occur without a degree of trauma required to cause fracture in healthy bone.
HP:0000460	Narrow nose	29	0.35	Interalar distance more than 2 SD below the mean for age, or alternatively, an apparently decreased width of the nasal base and alae.
HP:0003201	Rhabdomyolysis	28	0.34	Breakdown of muscle fibers that leads to the release of muscle fiber contents (myoglobin) into the bloodstream.
HP:0000813	Bicornuate uterus	28	0.34	The presence of a bicornuate uterus.
HP:0011096	Peripheral demyelination	28	0.34	A loss of myelin from the internode regions along myelinated nerve fibers of the peripheral nervous system.
HP:0009237	Short 5th finger	28	0.34	Hypoplasia (congenital reduction in size) of the fifth finger, also known as the little finger.
HP:0002036	Hiatus hernia	28	0.34	The presence of a hernia in which the upper part of the stomach, i.e., mainly the gastric cardia protrudes through the diaphragmatic esophageal hiatus.
HP:0001028	Hemangioma	28	0.34	A hemangioma is a benign tumor characterized by blood-filled spaces lined by benign endothelial cells. A hemangioma characterized by large endothelial spaces (caverns) is called a cavernous hemangioma (in contrast to a hemangioma with small endothelial spaces, which is called capillary hemangioma).
HP:0000869	Secondary amenorrhea	28	0.34
HP:0000603	Central scotoma	28	0.34	An area of depressed vision located at the point of fixation and that interferes with central vision.
HP:0003038	Fibular hypoplasia	28	0.34	Underdevelopment of the fibula.
HP:0000475	Broad neck	28	0.34	Increased side-to-side width of the neck.
HP:0001581	Recurrent skin infections	28	0.34	Infections of the skin that happen multiple times.
HP:0001081	Cholelithiasis	28	0.34	Hard, pebble-like deposits that form within the gallbladder.
HP:0002522	Areflexia of lower limbs	28	0.34	Inability to elicit tendon reflexes in the lower limbs.
HP:0002667	Nephroblastoma	28	0.34	The presence of a nephroblastoma, which is a neoplasm of the kidney that primarily affects children.
HP:0006466	Ankle flexion contracture	28	0.34
HP:0003484	Upper limb muscle weakness	28	0.34	Weakness of the muscles of the arms.
HP:0002617	Vascular dilatation	28	0.34	Abnormal outpouching or sac-like dilatation in the wall of an atery, vein or the heart.
HP:0000698	Conical tooth	28	0.34	An abnormal conical form of the teeth, that is, a tooth whose sides converge or taper together incisally.
HP:0001959	Polydipsia	28	0.34	Excessive thirst manifested by excessive fluid intake.
HP:0000551	Color vision defect	28	0.34	An anomaly in the ability to discriminate between or recognize colors.
HP:0000528	Anophthalmia	28	0.34	Absence of the globe or eyeball.
HP:0005736	Short tibia	28	0.34	Underdevelopment (reduced size) of the tibia.
HP:0002570	Steatorrhea	28	0.34	Greater than normal amounts of fat in the feces. This is a result of malabsorption of lipids in the small intestine and results in frothy foul-smelling fecal matter that floats.
HP:0003680	Nonprogressive	28	0.34	Applies to a disease manifestation that does not increase in scope or severity over the course of time, i.e., that does not worsen with age.
HP:0003199	Decreased muscle mass	28	0.34
HP:0003301	Irregular vertebral endplates	28	0.34	An irregular surface of the vertebral end plates, which are normally relatively smooth.
HP:0004334	Dermal atrophy	28	0.34	Partial or complete wasting (atrophy) of the skin.
HP:0006989	Dysplastic corpus callosum	28	0.34	Dysplasia and dysgenesis of the corpus callosum are nonspecific descriptions that imply defective development of the corpus callosum. The term dysplasia is applied when the morphology of the corpus callosum is altered as a congenital trait. For instance, the corpus callosum may be hump-shaped, kinked, or a striped corpus callosum that lacks an anatomically distinct genu and splenium.
HP:0002025	Anal stenosis	28	0.34	Abnormal narrowing of the anal opening.
HP:0000452	Choanal stenosis	28	0.34	Abnormal narrowing of the choana (the posterior nasal aperture).
HP:0001738	Exocrine pancreatic insufficiency	28	0.34	Impaired function of the exocrine pancreas associated with a reduced ability to digest foods because of lack of digestive enzymes.
HP:0003974	Absent radius	28	0.34	Missing radius bone associated with congenital failure of development.
HP:0002223	Absent eyebrow	28	0.34	Absence of the eyebrow.
HP:0001669	Transposition of the great arteries	28	0.34	A complex congenital heart defect in which the aorta arises from the morphologic right ventricle and the pulmonary artery arises from the morphologic left ventricle.
HP:0001956	Truncal obesity	28	0.34	Obesity located preferentially in the trunk of the body as opposed to the extremities.
HP:0003798	Nemaline bodies	27	0.33	Nemaline rods are abnormal bodies that can occur in skeletal muscle fibers. The rods can be observed on histological analysis of muscle biopsy tissue or upon electron microscopy, where they appear either as extensions of sarcomeric Z-lines, in random array without obvious attachment to Z-lines (often in areas devoid of sarcomeres) or in large clusters localized at the sarcolemma or intermyofibrillar spaces.
HP:0002653	Bone pain	27	0.33	An unpleasant sensation characterized by physical discomfort (such as pricking, throbbing, or aching) localized to bone.
HP:0000735	Impaired social interactions	27	0.33	Difficulty interacting with others through emotional, physical, or verbal communication.
HP:0000970	Anhidrosis	27	0.33	Inability to sweat.
HP:0008527	Congenital sensorineural hearing impairment	27	0.33	A type of hearing impairment caused by an abnormal functionality of the cochlear nerve with congenital onset.
HP:0009487	Ulnar deviation of the hand	27	0.33	Divergence of the longitudinal axis of the hand at the wrist in a posterior (ulnar) direction (i.e., towards the little finger).
HP:0009702	Carpal synostosis	27	0.33	Synostosis (bony fusion) involving one or more bones of the carpus (scaphoid, lunate, triquetrum, trapezium, trapezoid, capitate, hamate, pisiform).
HP:0002186	Apraxia	27	0.33	A defect in the understanding of complex motor commands and in the execution of certain learned movements, i.e., deficits in the cognitive components of learned movements.
HP:0001408	Bile duct proliferation	27	0.33	Proliferative changes of the bile ducts.
HP:0001972	Macrocytic anemia	27	0.33	A type of anemia characterized by increased size of erythrocytes with increased mean corpuscular volume (MCV) and increased mean corpuscular hemoglobin (MCH).
HP:0003300	Ovoid vertebral bodies	27	0.33	When viewed in lateral radiographs, vertebral bodies have a roughly rectangular configuration. This term applies if the vertebral body appears rounded or oval.
HP:0010655	Epiphyseal stippling	27	0.33	The presence of abnormal punctate (speckled, dot-like) calcifications in one or more epiphyses.
HP:0000563	Keratoconus	27	0.33	A cone-shaped deformity of the cornea characterized by the presence of corneal distortion secondary to thinning of the apex.
HP:0003764	Nevus	27	0.33	A nevus is a type of hamartoma that is a circumscribed stable malformation of the skin.
HP:0100258	Preaxial polydactyly	27	0.33	A form of polydactyly in which the extra digit or digits are localized on the side of the thumb or great toe.
HP:0002948	Vertebral fusion	27	0.33	A developmental defect leading to the union of two adjacent vertebrae.
HP:0033036	Decreased nasal nitric oxide	27	0.33	Reduced level of nasal nitric oxide (nNO). Current American Thoracic Society/European Respiratory Society (ATS/ERS) guidelines for nNO measurements recommend air aspiration via a nasal probe while the subject exhales through the mouth against resistance in order to maintain velum closure.
HP:0002518	Abnormal periventricular white matter morphology	27	0.33	A structural abnormality of the myelinated axons (white matter) located near the cerebral ventricles.
HP:0007269	Spinal muscular atrophy	27	0.33	Muscular weakness and atrophy related to loss of the motor neurons of the spinal cord and brainstem.
HP:0040189	Scaling skin	27	0.33	Refers to the loss of the outer layer of the epidermis in large, scale-like flakes.
HP:0001030	Fragile skin	27	0.33	Skin that splits easily with minimal injury.
HP:0001075	Atrophic scars	27	0.33	Scars that form a depression compared to the level of the surrounding skin because of damage to the collagen, fat or other tissues below the skin.
HP:0002018	Nausea	27	0.33	A sensation of unease in the stomach together with an urge to vomit.
HP:0000561	Absent eyelashes	27	0.33	Lack of eyelashes.
HP:0002659	Increased susceptibility to fractures	27	0.33	An abnormally increased tendency to fractures of bones caused by an abnormal reduction in bone strength that is generally associated with an increased risk of fracture.
HP:0001476	Delayed closure of the anterior fontanelle	26	0.32	A delay in closure (ossification) of the anterior fontanelle, which generally undergoes closure around the 18th month of life.
HP:0001427	Mitochondrial inheritance	26	0.32	A mode of inheritance that is observed for traits related to a gene encoded on the mitochondrial genome. Because the mitochondrial genome is essentially always maternally inherited, a mitochondrial condition can only be transmitted by females, although the condition can affect both sexes. The proportion of mutant mitochondria can vary (heteroplasmy).
HP:0005819	Short middle phalanx of finger	26	0.32	Short (hypoplastic) middle phalanx of finger, affecting one or more fingers.
HP:0001022	Albinism	26	0.32	An abnormal reduction in the amount of pigmentation (reduced or absent) of skin, hair and eye (iris and retina).
HP:0007479	Congenital nonbullous ichthyosiform erythroderma	26	0.32	The term collodion baby applies to newborns who appear to have an extra layer of skin (known as a collodion membrane) that has a collodion-like quality. It is a descriptive term, not a specific diagnosis or disorder (as such, it is a syndrome). Affected babies are born in a collodion membrane, a shiny waxy outer layer to the skin. This is shed 10-14 days after birth, revealing the main symptom of the disease, extensive scaling of the skin caused by hyperkeratosis. With increasing age, the scaling tends to be concentrated around joints in areas such as the groin, the armpits, the inside of the elbow and the neck. The scales often tile the skin and may resemble fish scales.
HP:0002000	Short columella	26	0.32	Reduced distance from the anterior border of the naris to the subnasale.
HP:0008151	Prolonged prothrombin time	26	0.32	Increased time to coagulation in the prothrombin time test, which is a measure of the extrinsic pathway of coagulation. The results of the prothrombin time test are often expressed in terms of the International normalized ratio (INR), which is calculated as a ratio of the patient's prothrombin time (PT) to a control PT standardized for the potency of the thromboplastin reagent developed by the World Health Organization (WHO) using the formula: INR is equal to Patient PT divided by Control PT.
HP:0003072	Hypercalcemia	26	0.32	An abnormally increased calcium concentration in the blood.
HP:0010818	Generalized tonic seizure	26	0.32	A generalized tonic seizure is a type of generalized motor seizure characterised by bilateral limb stiffening or elevation, often with neck stiffening without a subsequent clonic phase. The tonic activity can be a sustained abnormal posture, either in extension or flexion, sometimes accompanied by tremor of the extremities.
HP:0002837	Recurrent bronchitis	26	0.32	An increased susceptibility to bronchitis as manifested by a history of recurrent bronchitis.
HP:0001894	Thrombocytosis	26	0.32	Increased numbers of platelets in the peripheral blood.
HP:0000478	Abnormality of the eye	26	0.32	Any abnormality of the eye, including location, spacing, and intraocular abnormalities.
HP:0001733	Pancreatitis	26	0.32	The presence of inflammation in the pancreas.
HP:0001176	Large hands	26	0.32
HP:0001833	Long foot	26	0.32	Increased back to front length of the foot.
HP:0003521	Disproportionate short-trunk short stature	26	0.32	A type of disproportionate short stature characterized by a short trunk but a average-sized limbs.
HP:0032558	Absent sperm flagella	26	0.32	Sperm cells lacking flagella.
HP:0002779	Tracheomalacia	26	0.32
HP:0000741	Apathy	26	0.32	Apathy is a quantitative reduction of motivation and the initiation and persistence of goal-directed behavior, where the accompanying emotions, thoughts, and social interactions are also suppressed.
HP:0004440	Coronal craniosynostosis	26	0.32	Premature closure of the coronal suture of skull.
HP:0000011	Neurogenic bladder	26	0.32	A type of bladder dysfunction caused by neurologic damage. Neurogenic bladder can be flaccid or spastic. Common manifestatios of neurogenic bladder are overflow incontinence, frequency, urgency, urge incontinence, and retention.
HP:0000488	Retinopathy	26	0.32	Any noninflammatory disease of the retina. This nonspecific term is retained here because of its wide use in the literature, but if possible new annotations should indicate the precise type of retinal abnormality.
HP:0001698	Pericardial effusion	26	0.32	Accumulation of fluid within the pericardium.
HP:0002267	Exaggerated startle response	26	0.32	An exaggerated startle reaction in response to a sudden unexpected visual or acoustic stimulus, or a quick movement near the face.
HP:0001373	Joint dislocation	26	0.32	Displacement or malalignment of joints.
HP:0007328	Impaired pain sensation	25	0.31	Reduced ability to perceive painful stimuli.
HP:0100023	Recurrent hand flapping	25	0.31	A type of repetitive behavior in which the affected individual repeatedly waves the hands and/or arms rhythmically.
HP:0009748	Large earlobe	25	0.31	Increased volume of the earlobe, that is, abnormally prominent ear lobules.
HP:0003076	Glycosuria	25	0.31	An increased concentration of glucose in the urine.
HP:0000751	Personality changes	25	0.31	An abnormal shift in patterns of thinking, acting, or feeling.
HP:0002378	Hand tremor	25	0.31	An unintentional, oscillating to-and-fro muscle movement affecting the hand.
HP:0002375	Hypokinesia	25	0.31	Abnormally diminished motor activity. In contrast to paralysis, hypokinesia is not characterized by a lack of motor strength, but rather by a poverty of movement. The typical habitual movements (e.g., folding the arms, crossing the legs) are reduced in frequency.
HP:0000597	Ophthalmoparesis	25	0.31	Ophthalmoplegia is a paralysis or weakness of one or more of the muscles that control eye movement.
HP:0002263	Exaggerated cupid's bow	25	0.31	More pronounced paramedian peaks and median notch of the Cupid's bow.
HP:0010841	Multifocal epileptiform discharges	25	0.31	An abnormality in cerebral electrical activity recorded along the scalp by electroencephalography (EEG) and being identified at multiple locations (foci).
HP:0000635	Blue irides	25	0.31	A markedly blue coloration of the iris.
HP:0001036	Parakeratosis	25	0.31	Abnormal formation of the keratinocytes of the epidermis characterized by persistence of nuclei, incomplete formation of keratin, and moistness and swelling of the keratinocytes.
HP:0011473	Villous atrophy	25	0.31	The enteric villi are atrophic or absent.
HP:0004935	Pulmonary artery atresia	25	0.31	A congenital anomaly with a narrowing or complete absence of the opening between the right ventricle and the pulmonary artery.
HP:0002728	Chronic mucocutaneous candidiasis	25	0.31	Recurrent or persistent superficial Candida infections of the skin, mucous membranes, and nails.
HP:0002322	Resting tremor	25	0.31	A resting tremor occurs when muscles are at rest and becomes less noticeable or disappears when the affected muscles are moved. Resting tremors are often slow and coarse.
HP:0003403	EMG: decremental response of compound muscle action potential to repetitive nerve stimulation	25	0.31	A compound muscle action potential (CMAP) is a type of electromyography (EMG). CMAP refers to a group of almost simultaneous action potentials from several muscle fibers in the same area evoked by stimulation of the supplying motor nerve and are recorded as one multipeaked summated action potential. This abnormality refers to a greater than normal decrease in the amplitude during the course of the investigation.
HP:0000882	Hypoplastic scapulae	25	0.31	Underdeveloped scapula.
HP:0100255	Metaphyseal dysplasia	25	0.31	The presence of dysplastic regions in metaphyseal regions.
HP:0003097	Short femur	25	0.31	An abnormal shortening of the femur.
HP:0003542	Increased serum pyruvate	25	0.31	An increased concentration of pyruvate in the blood.
HP:0032341	Reduced forced vital capacity	25	0.31	An abnormal reduction in the amount of air a person can expel following maximal inspiration.
HP:0001034	Hypermelanotic macule	25	0.31	A hyperpigmented circumscribed area of change in normal skin color without elevation or depression of any size.
HP:0004305	Involuntary movements	25	0.31	Involuntary contractions of muscle leading to involuntary movements of extremities, neck, trunk, or face.
HP:0001342	Cerebral hemorrhage	25	0.31	Hemorrhage into the parenchyma of the brain.
HP:0001883	Talipes	25	0.31	A deformity of foot and ankle that has different subtypes that are talipes equinovarus, talipes equinovalgus, talipes calcaneovarus and talipes calcaneovalgus.
HP:0002073	Progressive cerebellar ataxia	25	0.31
HP:0004469	Chronic bronchitis	25	0.31	Chronic inflammation of the bronchi.
HP:0009891	Underdeveloped supraorbital ridges	25	0.31	Flatness of the supraorbital portion of the frontal bones.
HP:0007502	Follicular hyperkeratosis	25	0.31	A skin condition characterized by excessive development of keratin in hair follicles, resulting in rough, cone-shaped, elevated papules resulting from closure of hair follicles with a white plug of sebum.
HP:0012622	Chronic kidney disease	25	0.31	Functional anomaly of the kidney persisting for at least three months.
HP:0002745	Oral leukoplakia	25	0.31	A thickened white patch on the oral mucosa that cannot be rubbed off.
HP:0000269	Prominent occiput	25	0.31	Increased convexity of the occiput (posterior part of the skull).
HP:0100021	Cerebral palsy	25	0.31	Cerebral palsy describes a group of permanent disorders of the development of movement and posture, causing activity limitation, that are attributed to nonprogressive disturbances that occurred in the developing fetal or infant brain. The motor disorders of cerebral palsy are often accompanied by disturbances of sensation, perception, cognition, communication, and behaviour, by epilepsy, and by secondary musculoskeletal problems.
HP:0002445	Tetraplegia	25	0.31	Paralysis of all four limbs, and trunk of the body below the level of an associated injury to the spinal cord. The etiology of quadriplegia is similar to that of paraplegia except that the lesion is in the cervical spinal cord rather than in the thoracic or lumbar segments of the spinal cord.
HP:0001188	Hand clenching	25	0.31	An abnormal hand posture in which the hands are clenched to fists. All digits held completely flexed at the metacarpophalangeal and interphalangeal joints. In prenatal sonography of the fetal clenched hand, the index finger overlaps a clenched fist formed by the other digits. The proximal interphalangeal articulation of the index finger is flexed and ulnarly deviated, and the thumb is adducted.
HP:0001287	Meningitis	25	0.31	Inflammation of the meninges.
HP:0002345	Action tremor	24	0.29	A tremor present when the limbs are active, either when outstretched in a certain position or throughout a voluntary movement.
HP:0003233	Decreased HDL cholesterol concentration	24	0.29	An decreased concentration of high-density lipoprotein cholesterol in the blood.
HP:0000943	Dysostosis multiplex	24	0.29
HP:0007772	Impaired smooth pursuit	24	0.29	An impairment of the ability to track objects with the ocular smooth pursuit system, a class of rather slow eye movements that minimizes retinal target motion.
HP:0005328	Progeroid facial appearance	24	0.29	A degree of wrinkling of the facial skin that is more than expected for the age of the individual, leading to a prematurely aged appearance.
HP:0033755	Increased left ventricular end-diastolic volume	24	0.29	Abnormally high volume of blood in the left ventricle at the end of diastole (just before systole).
HP:0001769	Broad foot	24	0.29	A foot for which the measured width is above the 95th centile for age; or, a foot that appears disproportionately wide for its length.
HP:0001187	Hyperextensibility of the finger joints	24	0.29	The ability of the finger joints to move beyond their normal range of motion.
HP:0002224	Woolly hair	24	0.29	The term woolly hair refers to an abnormal variant of hair that is fine, with tightly coiled curls, and often hypopigmented. Optical microscopy may reveal the presence of tight spirals and a clear diameter reduction as compared with normal hair. Electron microscopy may show flat, oval hair shafts with reduced transversal diameter.
HP:0012043	Pendular nystagmus	24	0.29	Rhythmic, involuntary sinusoidal oscillations of one or both eyes. The waveform of pendular nystagmus may occur in any direction.
HP:0007750	Hypoplasia of the fovea	24	0.29	Underdevelopment of the fovea centralis.
HP:0011471	Gastrostomy tube feeding in infancy	24	0.29	Feeding problem necessitating gastrostomy tube feeding.
HP:0002257	Chronic rhinitis	24	0.29	Chronic inflammation of the nasal mucosa.
HP:0002664	Neoplasm	24	0.29	An organ or organ-system abnormality that consists of uncontrolled autonomous cell-proliferation which can occur in any part of the body as a benign or malignant neoplasm (tumor).
HP:0002166	Impaired vibration sensation in the lower limbs	24	0.29	A decrease in the ability to perceive vibration in the legs.
HP:0005184	Prolonged QTc interval	24	0.29	A longer than normal interval (corrected for heart rate) between the Q and T waves in the heart's cycle. Prolonged QTc can cause premature action potentials during late phase depolarizations thereby leading to ventricular arrhythmias and ventricular fibrillations.
HP:0001657	Prolonged QT interval	24	0.29	Increased time between the start of the Q wave and the end of the T wave as measured by the electrocardiogram (EKG).
HP:0002583	Colitis	24	0.29	Colitis refers to an inflammation of the colon and is often used to describe an inflammation of the large intestine (colon, cecum and rectum). Colitides may be acute and self-limited or chronic, and broadly fit into the category of digestive diseases.
HP:0100297	Increased endomysial connective tissue	24	0.29	An increased volume of the endomysium, which is a connective tissue sheath that surrounds each muscule fiber. Together, bundles of muscle fibers form a fasciculus, surrounded by another layer of connective tissue called the perimysium.
HP:0100749	Chest pain	24	0.29	An unpleasant sensation characterized by physical discomfort (such as pricking, throbbing, or aching) localized to the chest.
HP:0007366	Atrophy/Degeneration affecting the brainstem	24	0.29
HP:0002539	Cortical dysplasia	24	0.29	The presence of developmental dysplasia of the cerebral cortex.
HP:0007722	Retinal pigment epithelial atrophy	24	0.29	Atrophy (loss or wasting) of the retinal pigment epithelium observed on fundoscopy or fundus imaging.
HP:0000155	Oral ulcer	24	0.29	Erosion of the mucous mebrane of the mouth with local excavation of the surface, resulting from the sloughing of inflammatory necrotic tissue.
HP:0007305	CNS demyelination	24	0.29	A loss of myelin from nerve fibers in the central nervous system.
HP:0001746	Asplenia	24	0.29	Absence (aplasia) of the spleen.
HP:0002247	Duodenal atresia	24	0.29	A developmental defect resulting in complete obliteration of the duodenal lumen, that is, an abnormal closure of the duodenum.
HP:0001065	Striae distensae	24	0.29	Thinned, erythematous, depressed bands of atrophic skin. Initially, striae appear as flattened and thinned, pinkish linear regions of the skin. Striae tend to enlarge in length and become reddish or purplish. Later, striae tend to appear as white, depressed bands that are parallel to the lines of skin tension. Striae distensae occur most often in areas that have been subject to distension such as the lower back, buttocks, thighs, breast, abdomen, and shoulders.
HP:0002671	Basal cell carcinoma	24	0.29	The presence of a basal cell carcinoma of the skin.
HP:0001626	Abnormality of the cardiovascular system	24	0.29	Any abnormality of the cardiovascular system.
HP:0000979	Purpura	24	0.29	Purpura (from Latin: purpura, meaning \
HP:0000491	Keratitis	24	0.29	Inflammation of the cornea.
HP:0001058	Poor wound healing	24	0.29	A reduced ability to heal cutaneous wounds.
HP:0000262	Turricephaly	24	0.29	Tall head relative to width and length.
HP:0001072	Thickened skin	24	0.29	Laminar thickening of skin.
HP:0005684	Distal arthrogryposis	24	0.29	An inherited primary limb malformation disorder characterized by congenital contractures of two or more different body areas and without primary neurologic and/or muscle disease that affects limb function.
HP:0001047	Atopic dermatitis	24	0.29	Atopic dermatitis (AD) or atopic eczema is an itchy, inflammatory skin condition with a predilection for the skin flexures. It is characterized by poorly defined erythema with edema, vesicles, and weeping in the acute stage and skin thickening (lichenification) in the chronic stage.
HP:0000437	Depressed nasal tip	24	0.29	Decreased distance from the nasal tip to the nasal base.
HP:0002655	Spondyloepiphyseal dysplasia	24	0.29	A disorder of bone growth affecting the vertebrae and the ends of the long bones (epiphyses).
HP:0001029	Poikiloderma	24	0.29	Poikiloderma refers to a patch of skin with (1) reticulated hypopigmentation and hyperpigmentation, (2) wrinkling secondary to epidermal atrophy, and (3) telangiectasias.
HP:0002370	Poor coordination	23	0.28
HP:0002663	Delayed epiphyseal ossification	23	0.28
HP:0002753	Thin bony cortex	23	0.28	Abnormal thinning of the cortical region of bones.
HP:0000049	Shawl scrotum	23	0.28	Superior margin of the scrotum superior to the base of the penis.
HP:0002917	Hypomagnesemia	23	0.28	An abnormally decreased magnesium concentration in the blood.
HP:0000588	Optic disc coloboma	23	0.28	A cleft of the optic nerve that extends inferiorly.
HP:0001289	Confusion	23	0.28	Lack of clarity and coherence of thought, perception, understanding, or action.
HP:0004409	Hyposmia	23	0.28	A decreased sensitivity to odorants (that is, a decreased ability to perceive odors).
HP:0001839	Split foot	23	0.28	A condition in which middle parts of the foot (toes and metatarsals) are missing giving a cleft appearance. The severity is very variable ranging from slightly hypoplastic 3rd toe over absent 2nd or 3rd toes as far as oligo- or monodactyl feet.
HP:0001350	Slurred speech	23	0.28	Abnormal coordination of muscles involved in speech.
HP:0004220	Short middle phalanx of the 5th finger	23	0.28	Hypoplastic/small middle phalanx of the fifth finger.
HP:0005989	Redundant neck skin	23	0.28	Excess skin around the neck, often lying in horizontal folds.
HP:0000456	Bifid nasal tip	23	0.28	A splitting of the nasal tip. Visually assessable vertical indentation, cleft, or depression of the nasal tip.
HP:0030048	Colpocephaly	23	0.28	Colpocephaly is an anatomic finding in the brain manifested by occipital horns that are disproportionately enlarged in comparison with other parts of the lateral ventricles.
HP:0006191	Deep palmar crease	23	0.28	Excessively deep creases of the palm.
HP:0002919	Ketonuria	23	0.28	High levels of ketone bodies (acetoacetic acid, beta-hydroxybutyric acid, and acetone) in the urine. Ketone bodies are insignificant in the blood and urine of normal individuals in the postprandial or overnight-fasted state.
HP:0001952	Glucose intolerance	23	0.28	Glucose intolerance (GI) can be defined as dysglycemia that comprises both prediabetes and diabetes. It includes the conditions of impaired fasting glucose (IFG) and impaired glucose tolerance (IGT) and diabetes mellitus (DM).
HP:0002198	Dilated fourth ventricle	23	0.28	An abnormal dilatation of the fourth cerebral ventricle.
HP:0000092	Renal tubular atrophy	23	0.28	The presence of renal tubules with thick redundant basement membranes, or a reduction of greater than 50% in tubular diameter compared to surrounding non-atrophic tubules.
HP:0002097	Emphysema	23	0.28
HP:0000703	Dentinogenesis imperfecta	23	0.28	Developmental dysplasia of dentin.
HP:0002239	Gastrointestinal hemorrhage	23	0.28	Hemorrhage affecting the gastrointestinal tract.
HP:0001989	Fetal akinesia sequence	23	0.28	Decreased fetal activity associated with multiple joint contractures, facial anomalies and pulmonary hypoplasia. Ultrasound examination may reveal polyhydramnios, ankylosis, scalp edema, and decreased chest movements (reflecting pulmonary hypoplasia).
HP:0012120	Methylmalonic aciduria	23	0.28	Increased concentration of methylmalonic acid in the urine.
HP:0008947	Infantile muscular hypotonia	23	0.28	Muscular hypotonia (abnormally low muscle tone) manifesting in infancy.
HP:0002665	Lymphoma	23	0.28	A cancer originating in lymphocytes and presenting as a solid tumor of lymhpoid cells.
HP:0004568	Beaking of vertebral bodies	23	0.28	Anterior tongue-like protrusions of the vertebral bodies.
HP:0001000	Abnormality of skin pigmentation	23	0.28	An abnormality of the pigmentation of the skin.
HP:0000846	Adrenal insufficiency	23	0.28	Insufficient production of steroid hormones (primarily cortisol) by the adrenal glands.
HP:0003003	Colon cancer	23	0.28
HP:0001540	Diastasis recti	23	0.28	A separation of the rectus abdominis muscle into right and left halves (which are normally joined at the midline at the linea alba).
HP:0200021	Down-sloping shoulders	23	0.28	Low set, steeply sloping shoulders.
HP:0002644	Abnormal pelvic girdle bone morphology	23	0.28	An abnormality of the bony pelvic girdle, which is a ring of bones connecting the vertebral column to the femurs.
HP:0100759	Clubbing of fingers	23	0.28	Terminal broadening of the fingers (distal phalanges of the fingers).
HP:0004442	Sagittal craniosynostosis	23	0.28	A kind of craniosynostosis affecting the sagittal suture.
HP:0002944	Thoracolumbar scoliosis	23	0.28
HP:0001331	Absent septum pellucidum	23	0.28	Absence of the septum pellucidum (meaning translucent wall in Latin - SP), also known as the ventricle of Sylvius. The septum pellucidum is a thin, triangular double membrane separating the frontal horns of the right and left lateral ventricles of the brain. It extends between the anterior portion of the corpus callosum, and the body of the fornix and its width varies from 1.5 to 3.0 mm.
HP:0002236	Frontal upsweep of hair	23	0.28	Upward and/or sideward growth of anterior hair.
HP:0006970	Periventricular leukomalacia	23	0.28	Periventricular leukomalacia is characterized by diffuse injury of deep cerebral white matter, accompanied in its most severe form by focal necrosis. The neuropathologic hallmarks of PVL are microglial activation and focal and diffuse periventricular depletion of premyelinating oligodendroglia.
HP:0007814	Retinal pigment epithelial mottling	23	0.28	Mottling (spots or blotches with different shades) of the retinal pigment epithelium, i.e., localized or generalized fundal pigment granularity associated with processes at the level of the retinal pigment epithelium.
HP:0006480	Premature loss of teeth	23	0.28	Exfoliation of a tooth more than 2 SD earlier than the normal age for the deciduous teeth and not related to traume or neglect. Exfoliation of a permanent tooth is per se abnormal.
HP:0020221	Clonic seizure	23	0.28	A clonic seizure is a type of motor seizure characterized by sustained rhythmic jerking, that is regularly repetitive.
HP:0003445	EMG: neuropathic changes	23	0.28	The presence of characteristic findings of denervation on electromyography (fibrillations, positive sharp waves, and giant motor unit potentials).
HP:0000391	Thickened helices	23	0.28	Increased thickness of the helix of the ear.
HP:0002293	Alopecia of scalp	22	0.27
HP:0007371	Corpus callosum atrophy	22	0.27	The presence of atrophy (wasting) of the corpus callosum.
HP:0000349	Widow's peak	22	0.27	Frontal hairline with bilateral arcs to a low point in the midline of the forehead.
HP:0011421	Death in adolescence	22	0.27	Death during adolescence, the period between childhood and adulthood (roughly between the ages of 10 and 19 years).
HP:0003535	3-Methylglutaconic aciduria	22	0.27	An increased amount of 3-methylglutaconic acid in the urine.
HP:0100018	Nuclear cataract	22	0.27	A nuclear cataract is an opacity or clouding that develops in the lens nucleus. That is, a nuclear cataract is one that is located in the center of the lens. The nucleus tends to darken changing from clear to yellow and sometimes brown.
HP:0000485	Megalocornea	22	0.27	An enlargement of the cornea with normal clarity and function. Megalocornea is diagnosed with a horizontal corneal diameter of 12 mm or more at birth or 13 mm or more after two years of age.
HP:0001317	Abnormal cerebellum morphology	22	0.27	Any structural abnormality of the cerebellum.
HP:0000161	Median cleft lip	22	0.27	A type of cleft lip presenting as a midline (median) gap in the upper lip.
HP:0001678	Atrioventricular block	22	0.27	Delayed or lack of conduction of atrial depolarizations through the atrioventricular node to the ventricles.
HP:0007676	Hypoplasia of the iris	22	0.27	Congenital underdevelopment of the iris.
HP:0002335	Agenesis of cerebellar vermis	22	0.27	Congenital absence of the vermis of cerebellum.
HP:0002231	Sparse body hair	22	0.27	Sparseness of the body hair.
HP:0000298	Mask-like facies	22	0.27	A lack of facial expression often with staring eyes and a slightly open mouth.
HP:0011120	Concave nasal ridge	22	0.27	Nasal ridge curving posteriorly to an imaginary line that connects the nasal root and tip.
HP:0001239	Wrist flexion contracture	22	0.27	A chronic loss of wrist joint motion due to structural changes in muscle, tendons, ligaments, or skin that prevent normal movement of the joints of the wrist.
HP:0003375	Narrow greater sciatic notch	22	0.27	A narrowing of the sacrosciatic notch, i.e., the deep indentation in the posterior border of the hip bone at the point of union of the ilium and ischium.
HP:0002037	Inflammation of the large intestine	22	0.27	Inflammation, or an inflammatory state in the large intestine.
HP:0000647	Sclerocornea	22	0.27	A congenital anomaly in which a part or the whole of the cornea acquires the characteristics of sclera, resulting in clouding of the cornea.
HP:0002144	Tethered cord	22	0.27	During normal embryological development, the spinal cord first occupies the entire length of the vertebral column but goes on to assume a position at the level of L1 due to differential growth of the conus medullaris and the vertebral column. The filum terminale is a slender, threadlike structure that remains after the normal regression of the distal embryonic spinal cord and attaches the spinal cord to the coccyx. A tethered cord results if there is a thickened rope-like filum terminale which anchors the cord at the level of L2 or below, potentially causing neurologic signs owing to abnormal tension on the spinal cord.
HP:0003396	Syringomyelia	22	0.27	Dilated, glial-lined cavity in spinal cord. This cavity does not communicate with the central canal, and usually is between the dorsal columns unilaterally or bilaterally along the side of the cord.
HP:0001123	Visual field defect	22	0.27
HP:0000338	Hypomimic face	22	0.27	A reduced degree of motion of the muscles beneath the skin of the face, often associated with reduced facial crease formation.
HP:0003547	Shoulder girdle muscle weakness	22	0.27	The shoulder, or pectoral, girdle is composed of the clavicles and the scapulae. Shoulder-girdle weakness refers to lack of strength of the muscles attaching to these bones, that is, lack of strength of the muscles around the shoulders.
HP:0006682	Premature ventricular contraction	22	0.27	Premature ventricular contractions (PVC) or ventricular extrasystoles are premature contractions of the heart that arise in response to an impulse in the ventricles rather than the normal impulse from the sinoatrial (SA) node.
HP:0004432	Agammaglobulinemia	22	0.27	A lasting absence of total IgG and total IgA and total IgM in the blood circulation, whereby at most trace quantities can be measured.
HP:0009098	Chronic oral candidiasis	22	0.27	Chronic accumulation and overgrowth of the fungus Candida albicans on the mucous membranes of the mouth, generally manifested as associated with creamy white lesions on the tongue or inner cheeks, occasionally spreading to the gums, tonsils, palate or oropharynx.
HP:0002803	Congenital contracture	22	0.27	One or more flexion contractures (a bent joint that cannot be straightened actively or passively) that are present at birth.
HP:0000480	Retinal coloboma	22	0.27	A notch or cleft of the retina.
HP:0008994	Proximal muscle weakness in lower limbs	22	0.27	A lack of strength of the proximal muscles of the legs.
HP:0001406	Intrahepatic cholestasis	22	0.27	Impairment of bile flow due to obstruction in the small bile ducts within the liver.
HP:0001355	Megalencephaly	22	0.27	Diffuse enlargement of the entire cerebral hemispheres leading to macrocephaly (with or without overlying cortical dysplasia).
HP:0000590	Progressive external ophthalmoplegia	22	0.27	Initial bilateral ptosis followed by limitation of eye movements in all directions and slowing of saccades.
HP:0002527	Falls	22	0.27
HP:0001909	Leukemia	22	0.27	A cancer of the blood and bone marrow characterized by an abnormal proliferation of leukocytes.
HP:0000418	Narrow nasal ridge	22	0.27	Decreased width of the nasal ridge.
HP:0001582	Redundant skin	22	0.27	Loose and sagging skin often associated with loss of skin elasticity.
HP:0007754	Macular dystrophy	22	0.27	Macular dystrophy is a nonspecific term for premature retinal cell aging and cell death, generally confied to the macula in which no clear extrinsic cause is evident.
HP:0002953	Vertebral compression fracture	22	0.27
HP:0001748	Polysplenia	22	0.27	Polysplenia is a congenital disease manifested by multiple small accessory spleens.
HP:0007874	Almond-shaped palpebral fissure	22	0.27	A shape created by an acute downward arching of the upper eyelid and upward arching of the lower eyelid, toward the medial canthus, which gives the outline of the palpebral fissures the configuration of an almond. Thus, the maximum distance between the fissures is offset from, and medial to, the center point.
HP:0003323	Progressive muscle weakness	21	0.26
HP:0001658	Myocardial infarction	21	0.26	Necrosis of the myocardium caused by an obstruction of the blood supply to the heart and often associated with chest pain, shortness of breath, palpitations, and anxiety as well as characteristic EKG findings and elevation of serum markers including creatine kinase-MB fraction and troponin.
HP:0002389	Cavum septum pellucidum	21	0.26	If the two laminae of the septum pellucidum are not fused then a fluid-filled space or cavum is present. The cavum septum pellucidum is present at birth but usually obliterates by the age of 3 to 6 months. It is up to 1cm in width and the walls are parallel. It is an enclosed space and is not part of the ventricular system or connected with the subarachnoid space.
HP:0000902	Rib fusion	21	0.26	Complete or partial merging of adjacent ribs.
HP:0001402	Hepatocellular carcinoma	21	0.26	A kind of neoplasm of the liver that originates in hepatocytes and presents macroscopically as a soft and hemorrhagic tan mass in the liver.
HP:0009921	Duane anomaly	21	0.26	A condition associated with a limitation of the horizontal ocular movement with retraction of the globe and narrowing of the palpebral fissure on adduction
HP:0010579	Cone-shaped epiphysis	21	0.26	Cone-shaped epiphyses (also known as coned epiphyses) are epiphyses that invaginate into cupped metaphyses. That is, the epiphysis has a cone-shaped distal extension resulting from increased growth of the central portion of the epiphysis relative to its periphery.
HP:0000885	Broad ribs	21	0.26	Increased width of ribs
HP:0008499	High hypermetropia	21	0.26	A severe form of hypermetropia with over +5.00 diopters.
HP:0001025	Urticaria	21	0.26	Raised, well-circumscribed areas of erythema and edema involving the dermis and epidermis. Urticaria is intensely pruritic, and blanches completely with pressure.
HP:0001714	Ventricular hypertrophy	21	0.26	Enlargement of the cardiac ventricular muscle tissue with increase in the width of the wall of the ventricle and loss of elasticity. Ventricular hypertrophy is clinically differentiated into left and right ventricular hypertrophy.
HP:0000112	Nephropathy	21	0.26	A nonspecific term referring to disease or damage of the kidneys.
HP:0040218	Reduced natural killer cell count	21	0.26	Less than normal number of natural killer cells, a type of lymphocyte in the innate immune system with an ability to mediate cytotoxicity and produce cytokines after the ligation of a germline-encoded activation receptor.
HP:0004349	Reduced bone mineral density	21	0.26	A reduction of bone mineral density, that is, of the amount of matter per cubic centimeter of bones.
HP:0006986	Upper limb spasticity	21	0.26
HP:0001699	Sudden death	21	0.26	Rapid and unexpected death.
HP:0010585	Small epiphyses	21	0.26	Reduction in the size or volume of epiphyses.
HP:0003002	Breast carcinoma	21	0.26	The presence of a carcinoma of the breast.
HP:0032653	Elevated lactate:pyruvate ratio	21	0.26	An abnormal increase in the molar ratio of lactate to pyruvate in the blood circulation.
HP:0000522	Alacrima	21	0.26	Absence of tear secretion.
HP:0002032	Esophageal atresia	21	0.26	A developmental defect resulting in complete obliteration of the lumen of the esophagus such that the esophagus ends in a blind pouch rather than connecting to the stomach.
HP:0000389	Chronic otitis media	21	0.26	Chronic otitis media refers to fluid, swelling, or infection of the middle ear that does not heal and may cause permanent damage to the ear.
HP:0001800	Hypoplastic toenails	21	0.26	Underdevelopment of the toenail.
HP:0004757	Paroxysmal atrial fibrillation	21	0.26	Episodes of atrial fibrillation that typically last for several hours up to one day and terminate spontaneously.
HP:0000081	Duplicated collecting system	21	0.26	A duplication of the collecting system of the kidney, defined as a kidney with two (instead of, normally, one) pyelocaliceal systems. The pyelocaliceal system is comprised of the renal pelvis and calices. The duplicated renal collecting system can be associated with a single ureter or with double ureters. In the latter case, the two ureters empty separately into the bladder or fuse to form a single ureteral orifice.
HP:0000851	Congenital hypothyroidism	21	0.26	A type of hypothyroidism with congenital onset.
HP:0008959	Distal upper limb muscle weakness	21	0.26	Reduced strength of the distal musculature of the arms.
HP:0011682	Perimembranous ventricular septal defect	21	0.26	A ventricular septal defect that is confluent with and involves the membranous septum and is bordered by an atrioventricular valve, not including the type 3 VSDs.
HP:0007021	Pain insensitivity	21	0.26	Inability to perceive painful stimuli.
HP:0100658	Cellulitis	21	0.26	A bacterial infection and inflammation of the skin und subcutaneous tissues.
HP:0001998	Neonatal hypoglycemia	21	0.26
HP:0002381	Aphasia	21	0.26	An acquired language impairment of some or all of the abilities to produce or comprehend speech and to read or write.
HP:0000598	Abnormality of the ear	21	0.26	An abnormality of the ear.
HP:0000202	Orofacial cleft	21	0.26	The presence of a cleft in the oral cavity, the two main types of which are cleft lip and cleft palate. In cleft lip, there is the congenital failure of the maxillary and median nasal processes to fuse, forming a groove or fissure in the lip. In cleft palate, there is a congenital failure of the palate to fuse properly, forming a grooved depression or fissure in the roof of the mouth. Clefts of the lip and palate can occur individually or together. It is preferable to code each defect separately.
HP:0000711	Restlessness	21	0.26	A state of unease is characterized by diffuse motor activity or motion, which is subject to limited control, nonproductive, or disorganized behavior.
HP:0001015	Prominent superficial veins	21	0.26	A condition in which superficial veins (i.e., veins just under the skin) are more conspicuous or noticable than normal.
HP:0000692	Tooth malposition	21	0.26	Abnormal alignment, positioning, or spacing of the teeth, i.e., misaligned teeth.
HP:0000842	Hyperinsulinemia	21	0.26	An increased concentration of insulin in the blood.
HP:0001056	Milia	21	0.26	Presence of multiple small cysts containing keratin (skin protein) and presenting as tiny pearly-white bumps just under the surface of the skin.
HP:0012725	Cutaneous syndactyly	21	0.26	A soft tissue continuity in the A/P axis between two digits that extends distally to at least the level of the proximal interphalangeal joints, or a soft tissue continuity in the A/P axis between two digits that lies significantly distal to the flexion crease that overlies the metacarpophalangeal or metatarsophalangeal joint of the adjacent digits.
HP:0100753	Schizophrenia	20	0.24	A mental disorder characterized by a disintegration of thought processes and emotional responsiveness. It most commonly manifests as auditory hallucinations, paranoid or bizarre delusions, or disorganized speech and thinking. It is accompanied by significant social or occupational dysfunction. The onset of symptoms typically occurs in young adulthood, with a global lifetime prevalence of about 1%. This term is not a helpful parent term to describe abnormal experiences.
HP:0003502	Mild short stature	20	0.24	A mild degree of short stature, more than -2 SD but not more than -3 SD from mean corrected for age and sex.
HP:0000289	Broad philtrum	20	0.24	Distance between the philtral ridges, measured just above the vermilion border, more than 2 standard deviations above the mean, or alternatively, an apparently increased distance between the ridges of the philtrum.
HP:0001414	Microvesicular hepatic steatosis	20	0.24	A form of hepatic steatosis characterized by the presence of small, lipid-laden vesicles in the affected hepatocytes.
HP:0002040	Esophageal varix	20	0.24	Extreme dilation of the submucusoal veins in the lower portion of the esophagus.
HP:0000766	Abnormal sternum morphology	20	0.24	An anomaly of the sternum, also known as the breastbone.
HP:0001841	Preaxial foot polydactyly	20	0.24	Duplication of all or part of the first ray.
HP:0007906	Ocular hypertension	20	0.24	Intraocular pressure that is 2 standard deviations above the population mean.
HP:0000659	Peters anomaly	20	0.24	A form of anterior segment dysgenesis in which abnormal cleavage of the anterior chamber occurs. Peters anomaly is characterized by central, paracentral, or complete corneal opacity.
HP:0012707	Elevated brain lactate level by MRS	20	0.24	An increase in the level of lactate in the brain identified by magnetic resonance spectroscopy (MRS).
HP:0006429	Broad femoral neck	20	0.24	An abnormally wide femoral neck (which is the process of bone, connecting the femoral head with the femoral shaft).
HP:0001847	Long hallux	20	0.24	Increased length of the big toe.
HP:0010982	Polygenic inheritance	20	0.24	A mode of inheritance that depends on a mixture of major and minor genetic determinants possibly together with environmental factors. Diseases inherited in this manner are termed complex diseases.
HP:0000185	Cleft soft palate	20	0.24	Cleft of the soft palate (also known as the velum, or muscular palate) as a result of a developmental defect occurring between the 7th and 12th week of pregnancy. Cleft soft palate can cause functional abnormalities of the Eustachian tube with resulting middle ear anomalies and hearing difficulties, as well as speech problems associated with hypernasal speech due to velopharyngeal insufficiency.
HP:0011229	Broad eyebrow	20	0.24	Regional increase in the width (height) of the eyebrow.
HP:0003474	Somatic sensory dysfunction	20	0.24	An abnormality of the primary sensation that is mediated by peripheral nerves (pain, temperature, touch, vibration, joint position). The word hypoesthesia (or hypesthesia) refers to a reduction in cutaneous sensation to a specific type of testing.
HP:0003496	Increased circulating IgM level	20	0.24	An abnormally increased level of immunoglobulin M in blood.
HP:0003552	Muscle stiffness	20	0.24	A condition in which muscles cannot be moved quickly without accompanying pain or spasm.
HP:0008368	Tarsal synostosis	20	0.24	Synostosis (bony fusion) involving one or more bones of the tarsus (calcaneus, talus, cuboid, navicular, cuneiiform bones).
HP:0002816	Genu recurvatum	20	0.24	An abnormally increased extension of the knee joint, so that the knee can bend backwards.
HP:0001915	Aplastic anemia	20	0.24	Aplastic anemia is defined as pancytopenia with a hypocellular marrow.
HP:0002506	Diffuse cerebral atrophy	20	0.24	Diffuse unlocalised atrophy affecting the cerebrum.
HP:0005518	Increased mean corpuscular volume	20	0.24	Larger than normal size of erythrocytes.
HP:0005709	2-3 toe cutaneous syndactyly	20	0.24
HP:0002304	Akinesia	20	0.24	Inability to initiate changes in activity or movement and to perform ordinary volitional movements rapidly and easily.
HP:0005274	Prominent nasal tip	20	0.24
HP:0000835	Adrenal hypoplasia	20	0.24	Developmental hypoplasia of the adrenal glands.
HP:0000925	Abnormality of the vertebral column	20	0.24	Any abnormality of the vertebral column.
HP:0002907	Microscopic hematuria	20	0.24	Microscopic hematuria detected by dipstick or microscopic examination of the urine.
HP:0033454	Tube feeding	20	0.24	Feeding problem necessitating food and nutrient delivery via a tube.
HP:0002003	Large forehead	20	0.24
HP:0003473	Fatigable weakness	20	0.24	A type of weakness that occurs after a muscle group is used and lessens if the muscle group has some rest. That is, there is diminution of strength with repetitive muscle actions.
HP:0011069	Supernumerary tooth	20	0.24	The presence of one or more teeth additional to the normal number.
HP:0002869	Flared iliac wing	20	0.24	Widening of the ilium ala, that is of the wing of the ilium, combined with external rotation, leading to a flared appearance of the iliac wing.
HP:0002925	Elevated circulating thyroid-stimulating hormone concentration	20	0.24	Increased concentration of thyroid-stimulating hormone (TSH) in the blood circulation.
HP:0010307	Stridor	20	0.24	Stridor is a high pitched sound resulting from turbulent air flow in the upper airway.
HP:0007325	Generalized dystonia	20	0.24	A type of dystonia that affects all or most of the body.
HP:0004808	Acute myeloid leukemia	20	0.24	A form of leukemia characterized by overproduction of an early myeloid cell.
HP:0001935	Microcytic anemia	20	0.24	A kind of anemia in which the volume of the red blood cells is reduced.
HP:0004942	Aortic aneurysm	20	0.24	Aortic dilatation refers to a dimension that is greater than the 95th percentile for the normal person age, sex and body size. In contrast, an aneurysm is defined as a localized dilation of the aorta that is more than 150 percent of predicted (ratio of observed to expected diameter 1.5 or more). Aneurysm should be distinguished from ectasia, which represents a diffuse dilation of the aorta less than 50 percent of normal aorta diameter.
HP:0010648	Dermal translucency	20	0.24	An abnormally increased ability of the skin to permit light to pass through (translucency) such that subcutaneous structures such as veins display an increased degree of visibility.
HP:0002942	Thoracic kyphosis	20	0.24	Over curvature of the thoracic region, leading to a round back or if sever to a hump.
HP:0040078	Axonal degeneration	20	0.24
HP:0007994	Peripheral visual field loss	20	0.24	Loss of peripheral vision with retention of central vision, resulting in a constricted circular tunnel-like field of vision.
HP:0000133	Gonadal dysgenesis	19	0.23
HP:0001407	Hepatic cysts	19	0.23
HP:0001583	Rotary nystagmus	19	0.23	A form of nystagmus in which the eyeball makes rotary motions around the axis.
HP:0001335	Bimanual synkinesia	19	0.23	Involuntary movements of one hand that accompany and mirror intentional movements of the opposite hand.
HP:0010109	Short hallux	19	0.23	Underdevelopment (hypoplasia) of the big toe.
HP:0010034	Short 1st metacarpal	19	0.23	A developmental defect characterized by reduced length of the first metacarpal (long bone) of the hand.
HP:0002414	Spina bifida	19	0.23	Incomplete closure of the embryonic neural tube, whereby some vertebral arches remain unfused and open. The mildest form is spina bifida occulta, followed by meningocele and meningomyelocele.
HP:0003316	Butterfly vertebrae	19	0.23	A butterfly vertebra (sagittal cleft vertebra or anterior rachischisis) is a sagittal defect in the vertebral body caused by failure of fusion of the two lateral chondrification centers during embryogenesis. The name is based on the appearance of the two hemivertebrae emerging as butterfly wings from the central cleft on x-ray.
HP:0025709	Intermediate young adult onset	19	0.23	Onset of disease at an age of greater than or equal to 19 to under 25 years.
HP:0001216	Delayed ossification of carpal bones	19	0.23	Ossification of carpal bones occurs later than age-adjusted norms.
HP:0003540	Impaired platelet aggregation	19	0.23	An impairment in the rate and degree to which platelets aggregate after the addition of an agonist that stimulates platelet clumping. Platelet aggregation is measured using aggregometer to measure the optical density of platelet-rich plasma, whereby platelet aggregation causes the plasma to become more transparent.
HP:0020206	Simple ear	19	0.23	The pinna has fewer folds and grooves than usual.
HP:0001891	Iron deficiency anemia	19	0.23
HP:0002839	Urinary bladder sphincter dysfunction	19	0.23	Abnormal function of a sphincter of the urinary bladder.
HP:0003077	Hyperlipidemia	19	0.23	An elevated lipid concentration in the blood.
HP:0003642	Type I transferrin isoform profile	19	0.23	Abnormal transferrin isoform profile consistent with a type I congenital disorder of glycosylation. In the traditional nomenclature for congenital disorders of glycosylation, absence of entire glycans was designated type I, and loss of one or more monosaccharides as type II.
HP:0009110	Diaphragmatic eventration	19	0.23	A congenital failure of muscular development of part or all of one or both hemidiaphragms, resulting in superior displacement of abdominal viscera and altered lung development.
HP:0012156	Hemophagocytosis	19	0.23	Phagocytosis by macrophages of erythrocytes, leukocytes, platelets, and their precursors in bone marrow and other tissues.
HP:0000765	Abnormal thorax morphology	19	0.23	Any abnormality of the thorax (the region of the body formed by the sternum, the thoracic vertebrae and the ribs).
HP:0040162	Orthokeratosis	19	0.23	Formation of an anuclear keratin layer
HP:0002858	Meningioma	19	0.23	The presence of a meningioma, i.e., a benign tumor originating from the dura mater or arachnoid mater.
HP:0001238	Slender finger	19	0.23	Fingers that are disproportionately narrow (reduced girth) for the hand/foot size or build of the individual.
HP:0000855	Insulin resistance	19	0.23	Increased resistance towards insulin, that is, diminished effectiveness of insulin in reducing blood glucose levels.
HP:0010627	Anterior pituitary hypoplasia	19	0.23	Underdevelopment of the anterior pituitary gland.
HP:0003468	Abnormal vertebral morphology	19	0.23	An abnormality of one or more of the vertebrae.
HP:0002301	Hemiplegia	19	0.23	Paralysis (complete loss of muscle function) in the arm, leg, and in some cases the face on one side of the body.
HP:0011107	Recurrent aphthous stomatitis	19	0.23	Recurrent episodes of ulceration of the oral mucosa, typically presenting as painful, sharply circumscribed fibrin-covered mucosal defects with a hyperemic border.
HP:0000283	Broad face	19	0.23	Bizygomatic (upper face) and bigonial (lower face) width greater than 2 standard deviations above the mean (objective); or an apparent increase in the width of the face (subjective).
HP:0000699	Diastema	19	0.23	Increased space between two adjacent teeth in the same dental arch.
HP:0003470	Paralysis	19	0.23	Paralysis of voluntary muscles means loss of contraction due to interruption of one or more motor pathways from the brain to the muscle fibers. Although the word paralysis is often used interchangeably to mean either complete or partial loss of muscle strength, it is preferable to use paralysis or plegia for complete or severe loss of muscle strength, and paresis for partial or slight loss. Motor paralysis results from deficits of the upper motor neurons (corticospinal, corticobulbar, or subcorticospinal). Motor paralysis is often accompanied by an impairment in the facility of movement.
HP:0007210	Lower limb amyotrophy	19	0.23	Muscular atrophy affecting the lower limb.
HP:0000003	Multicystic kidney dysplasia	19	0.23	Multicystic dysplasia of the kidney is characterized by multiple cysts of varying size in the kidney and the absence of a normal pelvicaliceal system. The condition is associated with ureteral or ureteropelvic atresia, and the affected kidney is nonfunctional.
HP:0012548	Fatty replacement of skeletal muscle	19	0.23	Muscle fibers degeneration resulting in fatty replacement of skeletal muscle fibers
HP:0001807	Ridged nail	19	0.23	Longitudinal, linear prominences in the nail plate.
HP:0001967	Diffuse mesangial sclerosis	19	0.23	Diffuse sclerosis of the mesangium, as manifestated by diffuse mesangial matrix expansion.
HP:0011330	Metopic synostosis	19	0.23	Premature fusion of the metopic suture.
HP:0000143	Rectovaginal fistula	19	0.23	The presence of a fistula between the vagina and the rectum.
HP:0003031	Ulnar bowing	19	0.23	Bending of the diaphysis (shaft) of the ulna.
HP:0003241	External genital hypoplasia	19	0.23	Underdevelopment of part or all of the external reproductive organs.
HP:0012520	Dilation of Virchow-Robin spaces	19	0.23	Increased dimensions of the Virchow-Robin spaces (also known as perivascular spaces), which surround the walls of vessels as they course from the subarachnoid space through the brain parenchyma. Perivascular spaces are commonly microscopic, and not visible on conventional neuroimaging. This term refers to an increase of size of these spaces such that they are visible on neuroimaging (usually magnetic resonance imaging). The dilatations are regular cavities that always contain a patent artery.
HP:0002996	Limited elbow movement	19	0.23
HP:0002057	Prominent glabella	19	0.23	Forward protrusion of the glabella.
HP:0001533	Slender build	19	0.23	Asthenic habitus refers to a slender build with long limbs, an angular profile, and prominent muscles or bones.
HP:0030890	Hyperintensity of cerebral white matter on MRI	19	0.23	A brighter than expected signal on magnetic resonance imaging emanating from the cerebral white matter.
HP:0003327	Axial muscle weakness	19	0.23	Reduced strength of the axial musculature (i.e., of the muscles of the head and neck, spine, and ribs).
HP:0003261	Increased circulating IgA level	19	0.23	An abnormally increased level of immunoglobulin A in blood.
HP:0004933	Ascending aortic dissection	19	0.23	A separation of the layers within the wall of the ascending aorta. Tears in the intimal layer result in the propagation of dissection (proximally or distally) secondary to blood entering the intima-media space.
HP:0001688	Sinus bradycardia	19	0.23	Bradycardia related to a mean resting sinus rate of less than 50 beats per minute.
HP:0002286	Fair hair	19	0.23	A lesser degree of hair pigmentation than would otherwise be expected.
HP:0001315	Reduced tendon reflexes	18	0.22	Diminution of tendon reflexes, which is an invariable sign of peripheral nerve disease.
HP:0040171	Decreased serum testosterone concentration	18	0.22
HP:0001349	Facial diplegia	18	0.22	Facial diplegia refers to bilateral facial palsy (bilateral facial palsy is much rarer than unilateral facial palsy).
HP:0030682	Left ventricular noncompaction	18	0.22	Left ventricular noncompaction (LVNC) is defined by 3 markers: prominent left ventricular (LV) trabeculae, deep intertrabecular recesses, and the thin compacted layer.
HP:0008214	Decreased serum estradiol	18	0.22	A reduction below normal concentration of estradiol in the circulation.
HP:0006101	Finger syndactyly	18	0.22	Webbing or fusion of the fingers, involving soft parts only or including bone structure. Bony fusions are referred to as \
HP:0003765	Psoriasiform dermatitis	18	0.22	A skin abnormality characterized by redness and irritation, with thick, red skin that displays flaky, silver-white patches (scales).
HP:0002474	Expressive language delay	18	0.22	A delay in the acquisition of the ability to use language to communicate needs, wishes, or thoughts.
HP:0034353	Appendicular spasticity	18	0.22	A type of spasticity that affects one or more limbs (arms or legs).
HP:0001376	Limitation of joint mobility	18	0.22	A reduction in the freedom of movement of one or more joints.
HP:0100750	Atelectasis	18	0.22	Collapse of part of a lung associated with absence of inflation (air) of that part.
HP:0001730	Progressive hearing impairment	18	0.22	A progressive form of hearing impairment.
HP:0040082	Happy demeanor	18	0.22	A conspicuously happy disposition, characterized by frequent smiling and laughing, which may be contextually inappropriate or unrelated to the situation.
HP:0000446	Narrow nasal bridge	18	0.22	Decreased width of the bony bridge of the nose.
HP:0004970	Ascending tubular aorta aneurysm	18	0.22	An abnormal localized widening (dilatation) of the tubular part of the ascending aorta.
HP:0000858	Irregular menstruation	18	0.22	Abnormally high variation in the amount of time between periods.
HP:0030043	Hip subluxation	18	0.22	A partial dislocation of the hip joint, whereby the head of the femur is partially displaced from the socket.
HP:0003021	Metaphyseal cupping	18	0.22	Metaphyseal cupping refers to an inward bulging of the metaphyseal profile giving the metaphysis a cup-like appearance.
HP:0003648	Lacticaciduria	18	0.22	An increased concentration of lactic acid in the urine.
HP:0009918	Ectopia pupillae	18	0.22	A malposition of the pupil owing to a developmental defect of the iris.
HP:0010582	Irregular epiphyses	18	0.22	An alteration of the normally smooth contour of the epiphysis leading to an irregular appearance.
HP:0003141	Increased LDL cholesterol concentration	18	0.22	An elevated concentration of low-density lipoprotein cholesterol in the blood.
HP:0004415	Pulmonary artery stenosis	18	0.22	An abnormal narrowing or constriction of the pulmonary artery, in the main pulmonary artery and/or in the left or right pulmonary artery branches.
HP:0002403	Positive Romberg sign	18	0.22	The patient stands with the feet placed together and balance and is asked to close his or her eyes. A loss of balance upon eye closure is a positive Romberg sign and is interpreted as indicating a deficit in proprioception.
HP:0002835	Aspiration	18	0.22	Inspiration of a foreign object into the airway.
HP:0007270	Atypical absence seizure	18	0.22	An atypical absence seizure is a type of generalised non-motor (absence) seizure characterised by interruption of ongoing activities and reduced responsiveness. In comparison to a typical absence seizure, changes in tone may be more pronounced, onset and/or cessation may be less abrupt, and the duration of the ictus and post-ictal recovery may be longer. Although not always available, an EEG often demonstrates slow (<3 Hz), irregular, generalized spike-wave activity.
HP:0002181	Cerebral edema	18	0.22	Abnormal accumulation of fluid in the brain.
HP:0002725	Systemic lupus erythematosus	18	0.22	A chronic, relapsing, inflammatory, and often febrile multisystemic disorder of connective tissue, characterized principally by involvement of the skin, joints, kidneys, and serosal membranes.
HP:0001161	Hand polydactyly	18	0.22	A kind of polydactyly characterized by the presence of a supernumerary finger or fingers.
HP:0012171	Stereotypical hand wringing	18	0.22	Habitual clasping and wringing of the hands in the middle of the body, similar to a hand-washing movement.
HP:0002145	Frontotemporal dementia	18	0.22	A dementia associated with degeneration of the frontotemporal lobe and clinically associated with personality and behavioral changes such as disinhibition, apathy, and lack of insight. The hallmark feature of frontotemporal dementia is the presentation with focal syndromes such as progressive language dysfunction, or aphasia, or behavioral changes characteristic of frontal lobe disorders.
HP:0000171	Microglossia	18	0.22	Decreased length and width of the tongue.
HP:0002860	Squamous cell carcinoma	18	0.22	The presence of squamous cell carcinoma of the skin.
HP:0006349	Agenesis of permanent teeth	18	0.22	A congenital defect characterized by the absence of one or more permanent teeth, including oligodontia, hypodontia, and adontia of the of permanent teeth.
HP:0003555	Muscle fiber splitting	18	0.22	Fiber splitting or branching is a common finding in human and rat skeletal muscle pathology. Fiber splitting refers to longitudinal halving of the complete fiber, while branching originates from a regenerating end of a necrotic fiber as invaginations of the sarcolemma. In fiber branching, one end of the fiber remains intact as a single entity, while the other end has several branches.
HP:0000895	Lateral clavicle hook	18	0.22	An excessive upward convexity of the lateral clavicle.
HP:0004308	Ventricular arrhythmia	18	0.22
HP:0031295	Left atrial enlargement	18	0.22	Increase in size of the left atrium.
HP:0002615	Hypotension	18	0.22	Low Blood Pressure, vascular hypotension.
HP:0002300	Mutism	18	0.22	Inability to speak or communicate verbally past the age of typical language development.
HP:0000579	Nasolacrimal duct obstruction	18	0.22	Blockage of the lacrimal duct.
HP:0002875	Exertional dyspnea	18	0.22	Perceived difficulty to breathe that occurs with exercise or exertion and improves with rest.
HP:0000123	Nephritis	18	0.22	The presence of inflammation affecting the kidney.
HP:0012020	Right aortic arch	18	0.22	Aorta descends on right instead of on the left.
HP:0009926	Epiphora	18	0.22	Abnormally increased lacrimation, that is, excessive tearing (watering eye).
HP:0004944	Dilatation of the cerebral artery	18	0.22	The presence of a localized dilatation or ballooning of a cerebral artery.
HP:0030891	Periventricular white matter hyperintensities	18	0.22	Areas of brighter than expected signal on magnetic resonance imaging emanating from the cerebral white matter that surrounds the cerebral ventricles.
HP:0000679	Taurodontia	18	0.22	Increased volume of dental pulp of permanent molar characterized by a crown body-root ratio equal or larger than 1:1 or an elongated pulp chambers and apical displacement of the bifurcation or trifurcation of the roots.
HP:0010511	Long toe	18	0.22	Toes that appear disproportionately long compared to the foot.
HP:0011359	Dry hair	18	0.22	Hair that lacks the lustre (shine or gleam) of normal hair.
HP:0002215	Sparse axillary hair	18	0.22	Reduced number or density of axillary hair.
HP:0003722	Neck flexor weakness	17	0.21	Weakness of the muscles involved in neck flexion (sternocleidomastoid, longus capitus, longus colli, and scalenus anterior).
HP:0012245	Sex reversal	17	0.21	Development of the reproductive system is inconsistent with the chromosomal sex.
HP:0000921	Missing ribs	17	0.21	A developmental anomaly with absence of one or more ribs.
HP:0002749	Osteomalacia	17	0.21	Osteomalacia is a general term for bone weakness owing to a defect in mineralization of the protein framework known as osteoid. This defective mineralization is mainly caused by lack in vitamin D. Osteomalacia in children is known as rickets.
HP:0006335	Persistence of primary teeth	17	0.21	Persistence of the primary teeth beyond the age by which they normally are shed and replaced by the permanent teeth.
HP:0000225	Gingival bleeding	17	0.21	Hemorrhage affecting the gingiva.
HP:0034391	Elbow contracture	17	0.21	A limitation in the passive range of motion of the elbow resulting from loss of elasticity in the periarticular tissues owing to structural changes of non-bony tissues, such as muscles, tendons, ligaments, joint capsules or skin.
HP:0001180	Hand oligodactyly	17	0.21	A developmental defect resulting in the presence of fewer than the normal number of fingers.
HP:0005474	Decreased calvarial ossification	17	0.21	Abnormal reduction in ossification of the calvaria (roof of the skull consisting of the frontal bone, parietal bones, temporal bones, and occipital bone).
HP:0001090	Abnormally large globe	17	0.21	Diffusely large eye (with megalocornea) without glaucoma.
HP:0000557	Buphthalmos	17	0.21	Diffusely large eye (with megalocornea) associated with glaucoma.
HP:0003237	Increased circulating IgG level	17	0.21	An abnormally increased level of immunoglobulin G in blood.
HP:0001667	Right ventricular hypertrophy	17	0.21	In this case the right ventricle is more muscular than normal, causing a characteristic boot-shaped (coeur-en-sabot) appearance as seen on anterior- posterior chest x-rays. Right ventricular hypertrophy is commonly associated with any form of right ventricular outflow obstruction or pulmonary hypertension, which may in turn owe its origin to left-sided disease. The echocardiographic signs are thickening of the anterior right ventricular wall and the septum. Cavity size is usually normal, or slightly enlarged. In many cases there is associated volume overload present due to tricuspid regurgitation, in the absence of this, septal motion is normal.
HP:0000859	Hyperaldosteronism	17	0.21	Overproduction of the mineralocorticoid aldosterone by the adrenal cortex.
HP:0000127	Renal salt wasting	17	0.21	A high concentration of one or more electrolytes in the urine in the presence of low serum concentrations of the electrolyte(s).
HP:0002323	Anencephaly	17	0.21	Anencephaly is a developmental anomaly characterized by a fetus that has no calvarium, with a lack of most or all of the fetus' brain tissue. Anencephaly belongs to a collective group known as neural tube defects (NTD) and is a result of the neural tube failing to close in its rostral end during fetal development.
HP:0010306	Short thorax	17	0.21	Reduced inferior to superior extent of the thorax.
HP:0003090	Hypoplasia of the capital femoral epiphysis	17	0.21	Underdevelopment of the proximal epiphysis of the femur.
HP:0001682	Subvalvular aortic stenosis	17	0.21	A fixed form of obstruction to blood flow across the left-ventricular outflow tract related to stenosis (narrowing) below the level of the aortic valve.
HP:0003447	Axonal loss	17	0.21	A reduction in the number of axons in the peripheral nervous system.
HP:0000654	Decreased light- and dark-adapted electroretinogram amplitude	17	0.21	Descreased amplitude of eletrical response upon electroretinography.
HP:0002131	Episodic ataxia	17	0.21	Periodic spells of incoordination and imbalance, that is, episodes of ataxia typically lasting from 10 minutes to several hours or days.
HP:0025114	Hypergranulosis	17	0.21	Hypergranulosis is an increased thickness of the stratum granulosum.
HP:0000074	Ureteropelvic junction obstruction	17	0.21	Blockage of urine flow from the renal pelvis to the proximal ureter.
HP:0011182	Interictal epileptiform activity	17	0.21	Epileptiform activity refers to distinctive EEG waves or complexes distinguished from background activity found in in a proportion of human subjects with epilepsy, but which can also be found in subjects without seizures. Interictal epileptiform activity refers to such activity that occurs in the absence of a clinical or subclinical seizure.
HP:0002047	Malignant hyperthermia	17	0.21	Malignant hyperthermia is characterized by a rapid increase in temperature to 39-42 degrees C. Malignant hyperthermia may occur in response to either inhalational anesthetics such as halothane, to muscle relaxants such as succinylcholine, or to exercise.
HP:0003417	Coronal cleft vertebrae	17	0.21	Frontal schisis (cleft or cleavage) of vertebral bodies.
HP:0007033	Cerebellar dysplasia	17	0.21	Cerebellar dysplasia (abnormal growth or development) is defined by abnormal cerebellar foliation, white matter arborization, and gray-white matter junction. Cerebellar dysplasia is a neuroimaging finding that describes abnormalities of both the cerebellar cortex and white matter and is associated with variable neurodevelopmental outcome. Dysplasia may globally involve the cerebellum or affect only one cerebellar hemisphere. In addition, cerebellar dysplasia may be associated with cortical/subcortical cysts.
HP:0000138	Ovarian cyst	17	0.21	The presence of one or more cysts of the ovary.
HP:0006895	Lower limb hypertonia	17	0.21
HP:0002185	Neurofibrillary tangles	17	0.21	Pathological protein aggregates formed by hyperphosphorylation of a microtubule-associated protein known as tau, causing it to aggregate in an insoluble form.
HP:0000073	Ureteral duplication	17	0.21	A developmental anomaly characterized by the presence of two, instead of one, ureter connecting a kidney to the bladder.
HP:0001466	Contiguous gene syndrome	17	0.21	A syndrome caused by the effects of abnormality (typically a deletion or duplication) of 2 or more adjacent genes
HP:0011098	Speech apraxia	17	0.21	A type of apraxia that is characterized by difficulty or inability to execute speech movements because of problems with coordination and motor problems, leading to incorrect articulation. An increase of errors with increasing word and phrase length may occur.
HP:0003075	Hypoproteinemia	17	0.21	A decreased concentration of protein in the blood.
HP:0002573	Hematochezia	17	0.21	The passage of fresh (red) blood per anus, usually in or with stools. Most rectal bleeding comes from the colon, rectum, or anus.
HP:0011623	Muscular ventricular septal defect	17	0.21	The trabecular septum is the largest part of the interventricular septum. It extends from the membranous septum to the apex and superiorly to the infundibular septum. A defect in the trabecular septum is called muscular VSD if the defect is completely rimmed by muscle.
HP:0007165	Periventricular heterotopia	17	0.21	A form of gray matter heterotopia were the mislocalized gray matter is typically located periventricularly, also sometimes called subependymal heterotopia. Periventricular means beside the ventricles. This is by far the most common location for heterotopia. Subependymal heterotopia present in a wide array of variations. There can be a small single node or a large number of nodes, can exist on either or both sides of the brain at any point along the higher ventricle margins, can be small or large, single or multiple, and can form a small node or a large wavy or curved mass.
HP:0025502	Overweight	17	0.21	Increased body weight with a body mass index of 25-29.9 kg per square meter.
HP:0003418	Back pain	17	0.21	An unpleasant sensation characterized by physical discomfort (such as pricking, throbbing, or aching) localized to the back.
HP:0002113	Pulmonary infiltrates	17	0.21
HP:0000271	Abnormality of the face	17	0.21	An abnormality of the face.
HP:0003393	Thenar muscle atrophy	17	0.21	Wasting of thenar muscles, which are located on palm of the hand at the base of the thumb.
HP:0009771	Osteolytic defects of the phalanges of the hand	17	0.21	Dissolution or degeneration of bone tissue of the phalanges of the hand.
HP:0031364	Ecchymosis	17	0.21	A purpuric lesion that is larger than 1 cm in diameter.
HP:0012588	Steroid-resistant nephrotic syndrome	17	0.21	A form of nephrotic syndrome that does not respond to treatment with steroid medication, defined as persistent proteinuria despite 60mg/m2 or 2mg/kg for 8 weeks, after insuring no infection or non-adherence to medication.
HP:0000077	Abnormality of the kidney	17	0.21	An abnormality of the kidney.
HP:0100582	Nasal polyposis	17	0.21	Polypoidal masses arising mainly from the mucous membranes of the nose and paranasal sinuses. They are freely movable and nontender overgrowths of the mucosa that frequently accompany allergic rhinitis.
HP:0000162	Glossoptosis	17	0.21	Posterior displacement of the tongue into the pharynx, i.e., a tongue that is mislocalised posteriorly.
HP:0002575	Tracheoesophageal fistula	17	0.21	An abnormal connection (fistula) between the esophagus and the trachea.
HP:0004443	Lambdoidal craniosynostosis	17	0.21	A kind of craniosynostosis affecting the lambdoidal suture.
HP:0001660	Truncus arteriosus	17	0.21	A single arterial trunk arises from the cardiac mass. The pulmonary arteries, aorta and coronary arteries arise from this single trunk with no evidence of another outflow tract.
HP:0000778	Hypoplasia of the thymus	17	0.21	Underdevelopment of the thymus.
HP:0002999	Patellar dislocation	17	0.21	The kneecap normally is located within the groove termed trochlea on the distal femur and can slide up and down in it. Patellar dislocation occurs if the patella fully dislocates out of the groove.
HP:0010880	Increased nuchal translucency	17	0.21	Nuchal translucency is the sonographic appearance of subcutaneous accumulation of liquid in the back of the fetal neck in the first trimester of pregnancy (11-14 gestational weeks of pregnancy).
HP:0001808	Fragile nails	17	0.21	Nails that easily break.
HP:0001245	Small thenar eminence	17	0.21	Underdevelopment of the thenar eminence with reduced palmar soft tissue mass surrounding the base of the thumb.
HP:0002310	Orofacial dyskinesia	17	0.21
HP:0006443	Patellar aplasia	17	0.21	Absence of the patella.
HP:0001889	Megaloblastic anemia	17	0.21	Anemia characterized by the presence of erythroblasts that are larger than normal (megaloblasts).
HP:0010296	Ankyloglossia	17	0.21	Short or anteriorly attached lingual frenulum, associated with limited mobility of the tongue.
HP:0000220	Velopharyngeal insufficiency	17	0.21	Inability of velopharyngeal sphincter to sufficiently separate the nasal cavity from the oral cavity during speech.
HP:0000207	Triangular mouth	17	0.21	The presence of a triangular form of the mouth.
HP:0005301	Persistent left superior vena cava	17	0.21	A rare congenital vascular anomaly that results when the left superior cardinal vein caudal to the innominate vein fails to regress.
HP:0003738	Exercise-induced myalgia	17	0.21	The occurrence of an unusually high amount of muscle pain following exercise.
HP:0002497	Spastic ataxia	17	0.21
HP:0001871	Abnormality of blood and blood-forming tissues	17	0.21	An abnormality of the hematopoietic system.
HP:0001547	Abnormal rib cage morphology	16	0.2	A morphological anomaly of the rib cage.
HP:0003302	Spondylolisthesis	16	0.2	Complete bilateral fractures of the pars interarticularis resulting in the anterior slippage of the vertebra.
HP:0006254	Elevated circulating alpha-fetoprotein concentration	16	0.2	Concentration of alpha-fetoprotein in the blood circulation above the upper limit of normal.
HP:0003561	Birth length less than 3rd percentile	16	0.2
HP:0008163	Decreased circulating cortisol level	16	0.2	Abnormally reduced concentration of cortisol in the blood.
HP:0001946	Ketosis	16	0.2	Presence of elevated levels of ketone bodies in the body.
HP:0001262	Excessive daytime somnolence	16	0.2	A state of abnormally strong desire for sleep during the daytime.
HP:0003109	Hyperphosphaturia	16	0.2	An increased excretion of phosphates in the urine.
HP:0002548	Parkinsonism with favorable response to dopaminergic medication	16	0.2	Parkinsonism is a clinical syndrome that is a feature of a number of different diseases, including Parkinson disease itself, other neurodegenerative diseases such as progressive supranuclear palsy, and as a side-effect of some neuroleptic medications. Some but not all individuals with Parkinsonism show responsiveness to dopaminergic medication defined as a substantial reduction of amelioration of the component signs of Parkinsonism (including mainly tremor, bradykinesia, rigidity, and postural instability) upon administration of dopaminergic medication.
HP:0002356	Writer's cramp	16	0.2	A focal dystonia of the fingers, hand, and/or forearm that appears when the affected person attempts to do a task that requires fine motor movements such as writing or playing a musical instrument.
HP:0003071	Flattened epiphysis	16	0.2	Abnormal flatness (decreased height) of epiphyses.
HP:0001107	Ocular albinism	16	0.2	An abnormal reduction in the amount of pigmentation (reduced or absent) of the iris and retina.
HP:0000995	Melanocytic nevus	16	0.2	A oval and round, colored (usually medium-to dark brown, reddish brown, or flesh colored) lesion. Typically, a melanocytic nevus is less than 6 mm in diameter, but may be much smaller or larger.
HP:0002990	Fibular aplasia	16	0.2	Absence of the fibula.
HP:0003498	Disproportionate short stature	16	0.2	A kind of short stature in which different regions of the body are shortened to differing extents.
HP:0000395	Prominent antihelix	16	0.2	The presence of an abnormally prominent antihelix.
HP:0200097	Oral mucosal blisters	16	0.2	Blisters arising in the mouth.
HP:0000879	Short sternum	16	0.2	Decreased inferosuperior length of the sternum.
HP:0006824	Cranial nerve paralysis	16	0.2
HP:0001605	Vocal cord paralysis	16	0.2	A loss of the ability to move the vocal folds.
HP:0001716	Wolff-Parkinson-White syndrome	16	0.2	A disorder of the cardiac conduction system of the heart characterized by ventricular preexcitation due to the presence of an abnormal accessory atrioventricular electrical conduction pathway.
HP:0007973	Retinal dysplasia	16	0.2	The presence of developmental dysplasia of the retina.
HP:0003040	Arthropathy	16	0.2
HP:0000888	Horizontal ribs	16	0.2	A horizontal (flat) conformation of the ribs, the long curved bones that form the rib cage and normally progressively oblique (slanted) from ribs 1 through 9, then less slanted through rib 12.
HP:0003221	Chromosomal breakage induced by crosslinking agents	16	0.2	Increased amount of chromosomal breaks in cultured blood lymphocytes or other cells induced by treatment with DNA cross-linking agents such as diepoxybutane and mitomycin C.
HP:0031165	Multifocal seizures	16	0.2	Seizures that start from several different areas of the brain (i.e., with multiple ictal onset locations).
HP:0003325	Limb-girdle muscle weakness	16	0.2	Weakness of the limb-girdle muscles (also known as the pelvic and shoulder girdles), that is, lack of strength of the muscles around the shoulders and the pelvis.
HP:0009836	Broad distal phalanx of finger	16	0.2	Abnormally wide (broad) distal phalanx of finger.
HP:0000616	Miosis	16	0.2	Abnormal (non-physiological) constriction of the pupil.
HP:0002225	Sparse pubic hair	16	0.2	Reduced number or density of pubic hair.
HP:0002651	Spondyloepimetaphyseal dysplasia	16	0.2
HP:0005576	Tubulointerstitial fibrosis	16	0.2	A progressive detrimental connective tissue deposition (fibrosis) on the kidney parenchyma involving the tubules and interstitial tissue of the kidney. Tubulointerstitial injury in the kidney is complex, involving a number of independent and overlapping cellular and molecular pathways, with renal interstitial fibrosis and tubular atrophy (IF/TA) as the final common pathway. However, IF and TA are separable, as shown by the profound TA in renal artery stenosis, which characteristically has little or no fibrosis (or inflammation). For new annotations it is preferable to annotate to the specific HPO terms for Renal interstitial lfibrosis and/or Renal tubular atrophy.
HP:0008839	Hypoplastic pelvis	16	0.2	Underdevelopment of the bony pelvis.
HP:0001141	Severely reduced visual acuity	16	0.2	Severe reduction of the ability to see defined as visual acuity less than 6/60 (20/200 in US notation; 0.1 in decimal notation) but at least 3/60 (20/400 in US notation; 0.05 in decimal notation).
HP:0002371	Loss of speech	16	0.2
HP:0000685	Hypoplasia of teeth	16	0.2	Developmental hypoplasia of teeth.
HP:0001674	Complete atrioventricular canal defect	16	0.2	A congenital heart defect characterized by a specific combination of heart defects with a common atrioventricular valve, primum atrial septal defect and inlet ventricular septal defect.
HP:0003749	Pelvic girdle muscle weakness	16	0.2	Weakness of the muscles of the pelvic girdle (also known as the hip girdle), that is, lack of strength of the muscles around the pelvis.
HP:0001498	Carpal bone hypoplasia	16	0.2	Underdevelopment of one or more carpal bones.
HP:0010044	Short 4th metacarpal	16	0.2	Short fourth metacarpal bone.
HP:0007430	Generalized edema	16	0.2	Generalized abnormal accumulation of fluid beneath the skin, or in one or more cavities of the body.
HP:0001806	Onycholysis	16	0.2	Detachment of the nail from the nail bed.
HP:0001480	Freckling	16	0.2	The presence of an increased number of freckles, small circular spots on the skin that are darker than the surrounding skin because of deposits of melanin.
HP:0001105	Retinal atrophy	16	0.2	Well-demarcated area(s) of partial or complete depigmentation in the fundus, reflecting atrophy of the retinal pigment epithelium with associated retinal photoreceptor loss.
HP:0002607	Bowel incontinence	16	0.2	Involuntary fecal soiling in adults and children who have usually already been toilet trained.
HP:0030388	Decreased proportion of class-switched memory B cells	16	0.2	A reduction in the normal proportion of class-switched memory B cells (CD19+/CD27+/IgM+/IgD+) relative to the total number of B cells. Marginal zone B cells undergo limited somatic hypermutation and produce high-affinity IgM and some IgG, whereas class-switched memory B cells synthetize IgG, IgM, and IgA.
HP:0000971	Abnormal sweat gland morphology	16	0.2	Any structural abnormality of the sweat gland.
HP:0002243	Protein-losing enteropathy	16	0.2	Abnormal loss of protein from the digestive tract related to excessive leakage of plasma proteins into the lumen of the gastrointestinal tract.
HP:0003448	Decreased sensory nerve conduction velocity	16	0.2	Reduced speed of conduction of the action potential along a sensory nerve.
HP:0011228	Horizontal eyebrow	16	0.2	An eyebrow that extends straight across the brow, without curve.
HP:0002232	Patchy alopecia	16	0.2	Transient, non-scarring hair loss and preservation of the hair follicle located in in well-defined patches.
HP:0002905	Hyperphosphatemia	16	0.2	An abnormally increased phosphate concentration in the blood.
HP:0011961	Non-obstructive azoospermia	16	0.2	Absence of any measurable level of sperm in his semen, resulting from a defect in the production of spermatozoa in the testes. This can be differentiated from obstructive azoospermia on the basis of testicular biopsy.
HP:0002715	Abnormality of the immune system	16	0.2	An abnormality of the immune system.
HP:0010529	Echolalia	16	0.2	The repetition of words or phrases that are odd or used in a non-social manner. These can be words or phrases that the person has heard or invented.
HP:0007002	Motor axonal neuropathy	16	0.2	Progressive impairment of function of motor axons with muscle weakness, atrophy, and cramps. The deficits are length-dependent, meaning that muscles innervated by the longest nerves are affected first, so that for instance the arms are affected at a later age than the onset of deficits involving the lower leg.
HP:0045074	Thin eyebrow	16	0.2	Decreased diameter of eyebrow hairs.
HP:0040217	Elevated hemoglobin A1c	16	0.2	An increased concentration of hemoglobin A1c (HbA1c), which is the product of nonenzymatic attachment of a hexose molecule to the N-terminal amino acid of the hemoglobin molecule. This reaction is dependent on blood glucose concentration, and therefore reflects the mean glucose concentration over the previous 8 to 12 weeks. The HbA1c level provides a better indication of long-term glycemic control than one-time blood or urinary glucose measurements.
HP:0007642	Congenital stationary night blindness	16	0.2	A nonprogressive (i.e., stationary) form of difficulties with night blindness with congenital onset.
HP:0002211	White forelock	16	0.2	A triangular depigmented region of white hairs located in the anterior midline of the scalp.
HP:0001051	Seborrheic dermatitis	16	0.2	Seborrheic dermatitis is a form of eczema which is closely related to dandruff. It causes dry or greasy peeling of the scalp, eyebrows, and face, and sometimes trunk.
HP:0007894	Hypopigmentation of the fundus	16	0.2	Reduced pigmentation of the fundus, typically generalised. Fundoscopy may reveal a low level pigment in both RPE and choroid with clear visibility of choroidal vessels (pale/albinoid) or low pigment level in the RPE with deep pigment in choroid so that visible choroidal vessels are separated by deeply pigmented zones (tesselated/tigroid).
HP:0002571	Achalasia	16	0.2	A disorder of esophageal motility characterized by the inability of the lower esophageal sphincter to relax during swallowing and by inadequate or lacking peristalsis in the lower half of the body of the esophagus.
HP:0000946	Hypoplastic ilia	16	0.2	Underdevelopment of the ilium.
HP:0000643	Blepharospasm	16	0.2	A focal dystonia that affects the muscles of the eyelids and brow, associated with involuntary recurrent spasm of both eyelids.
HP:0002217	Slow-growing hair	16	0.2	Hair whose growth is slower than normal.
HP:0002619	Varicose veins	16	0.2	Enlarged and tortuous veins.
HP:0002486	Myotonia	16	0.2	An involuntary and painless delay in the relaxation of skeletal muscle following contraction or electrical stimulation.
HP:0000873	Diabetes insipidus	16	0.2	A state of excessive water intake and hypotonic (dilute) polyuria. Diabetes insipidus may be due to failure of vasopressin (AVP) release (central or neurogenic diabetes insipidus) or to a failure of the kidney to respond to AVP (nephrogenic diabetes insipidus).
HP:0010806	U-Shaped upper lip vermilion	16	0.2	Gentle upward curve of the upper lip vermilion such that the center is placed well superior to the commissures.
HP:0003165	Elevated circulating parathyroid hormone level	16	0.2	An abnormal increased concentration of parathyroid hormone.
HP:0002949	Fused cervical vertebrae	16	0.2	A congenital anomaly characterized by a joining (fusion) of two or more cervical vertebral bodies with one another.
HP:0000388	Otitis media	16	0.2	Inflammation or infection of the middle ear.
HP:0011002	Osteopetrosis	16	0.2	Abnormally increased formation of dense trabecular bone tissue. Despite the increased density of bone tissue, osteopetrotic bones tend to be more fracture-prone than normal.
HP:0010803	Everted upper lip vermilion	16	0.2	Inner aspect of the upper lip vermilion (normally apposing the teeth) visible in a frontal view, i.e., the presence of an everted upper lip.
HP:0002913	Myoglobinuria	15	0.18	Presence of myoglobin in the urine.
HP:0000029	Testicular atrophy	15	0.18	Wasting (atrophy) of the testicle (the male gonad) manifested by a decrease in size and potentially by a loss of fertility.
HP:0001281	Tetany	15	0.18	A condition characterized by intermittent involuntary contraction of muscles (spasms) related to hypocalcemia or occasionally magnesium deficiency.
HP:0003508	Proportionate short stature	15	0.18	A kind of short stature in which different regions of the body are shortened to a comparable extent.
HP:0002167	Abnormality of speech or vocalization	15	0.18	Abnormalities in the sound of a person's speech or vocalization are not necessarily associated with a known physical cause or due to stuttering or stammering.
HP:0000114	Proximal tubulopathy	15	0.18	Dysfunction of the proximal tubule, which is the portion of the duct system of the nephron of the kidney which leads from Bowman's capsule to the loop of Henle.
HP:0006097	3-4 finger syndactyly	15	0.18	Syndactyly with fusion of fingers three and four.
HP:0032388	Periventricular nodular heterotopia	15	0.18	Nodules of heterotopia along the ventricular walls. There can be a single nodule or a large number of nodules, they can exist on either or both sides of the brain at any point along the higher ventricle margins, they can be small or large, single or multiple.
HP:0000627	Posterior embryotoxon	15	0.18	A posterior embryotoxon is the presence of a prominent and anteriorly displaced line of Schwalbe.
HP:0004969	Peripheral pulmonary artery stenosis	15	0.18	Stenosis of a peripheral branch of the pulmonary artery.
HP:0010702	Increased circulating antibody level	15	0.18	An increased level of gamma globulin (immunoglobulin) in the blood.
HP:0002652	Skeletal dysplasia	15	0.18	A general term describing features characterized by abnormal development of bones and connective tissues.
HP:0003041	Humeroradial synostosis	15	0.18	An abnormal osseous union (fusion) between the radius and the humerus.
HP:0032989	Delayed ability to roll over	15	0.18	Delayed ahcievement of the ability to roll front to back and back to front.
HP:0000191	Accessory oral frenulum	15	0.18	Extra fold of tissue extending from the alveolar ridge to the inner surface of the upper or lower lip.
HP:0009592	Astrocytoma	15	0.18	Astrocytoma is a neoplasm of the central nervous system derived from astrocytes. Astrocytes are a type of glial cell, and thus astrocytoma is a subtype of glioma.
HP:0010972	Anemia of inadequate production	15	0.18	A kind of anemia characterized by inadequate production of erythrocytes.
HP:0012510	Extra-axial cerebrospinal fluid accumulation	15	0.18	An increased amount of cerebrospinal fluid (CSF) in the subarachnoid space.
HP:0008807	Acetabular dysplasia	15	0.18	A smaller than normal acetabulum that has insufficient femoral head coverage leading to abnormal hip joint contact pressures, instability and pain.
HP:0002045	Hypothermia	15	0.18	Reduced body temperature due to failed thermoregulation.
HP:0000848	Increased circulating renin level	15	0.18	An increased level of renin in the blood.
HP:0000217	Xerostomia	15	0.18	Dryness of the mouth due to salivary gland dysfunction.
HP:0010871	Sensory ataxia	15	0.18	Incoordination of movement caused by a deficit in the sensory nervous system. Sensory ataxia can be distinguished from cerebellar ataxia by asking the patient to close his or her eyes. Persons with cerebellar ataxia show only a minimal worsening of symptoms, whereas persons with sensory ataxia show a marked worsening of symptoms.
HP:0000526	Aniridia	15	0.18	Abnormality of the iris characterized by, typically bilateral, complete or partial iris hypoplasia. The phenotype ranges from mild defects of anterior iris stroma only to almost complete absence of the iris.
HP:0003138	Increased blood urea nitrogen	15	0.18	An increased amount of nitrogen in the form of urea in the blood.
HP:0002463	Language impairment	15	0.18	Language impairment is a deficit in comprehension or production of language that includes reduced vocabulary, limited sentence structure, or impairments in written or spoken communication. Language abilities are substantially and quantifiably below age expectations.
HP:0000246	Sinusitis	15	0.18	Inflammation of the paranasal sinuses owing to a viral, bacterial, or fungal infection, allergy, or an autoimmune reaction.
HP:0030344	Decreased circulating luteinizing hormone level	15	0.18	A reduction in the circulating level of luteinizing hormone (LH).
HP:0030341	Decreased circulating follicle stimulating hormone concentration	15	0.18	A reduction of the circulating level of follicle-stimulating hormone (FSH).
HP:0000876	Oligomenorrhea	15	0.18	Infrequent menses (less than 6 per year or more than 35 days between cycles).
HP:0004976	Knee dislocation	15	0.18
HP:0008954	Intrinsic hand muscle atrophy	15	0.18	Atrophy of the intrinsic muscle groups of the hand, comprising the thenar and hypothenar muscles; the interossei muscles; and the lumbrical muscles.
HP:0012263	Immotile cilia	15	0.18
HP:0000554	Uveitis	15	0.18	Inflammation of one or all portions of the uveal tract.
HP:0000141	Amenorrhea	15	0.18	Absence of menses for an interval of time equivalent to a total of more than (or equal to) 3 previous cycles or 6 months.
HP:0000537	Epicanthus inversus	15	0.18	A fold of skin starting at or just below the medial aspect of the lower lid and arching upward to cover, extend in front of and lateral to the medial canthus.
HP:0003741	Congenital muscular dystrophy	15	0.18
HP:0006937	Impaired distal tactile sensation	15	0.18	A reduced sense of touch (tactile sensation) on the skin of the distal limbs. This is usually tested with a wisp of cotton or a fine camel's hair brush, by asking patients to say 'now' each time they feel the stimulus.
HP:0003121	Limb joint contracture	15	0.18	A contracture (chronic loss of joint motion due to structural changes in muscle, tendons, ligaments, or skin) that prevent normal movement of one or more joints of the limbs.
HP:0006510	Chronic pulmonary obstruction	15	0.18	An anomaly that is characterized progressive airflow obstruction that is only partly reversible, inflammation in the airways, and systemic effects or comorbities.
HP:0002600	Hyporeflexia of lower limbs	15	0.18	Reduced intensity of muscle tendon reflexes in the lower limbs. Reflexes are elicited by stretching the tendon of a muscle, e.g., by tapping.
HP:0002697	Parietal foramina	15	0.18	The presence of symmetrical and circular openings (foramina) in the parietal bone ranging in size from a few millimeters to several centimeters wide.
HP:0007641	Dyschromatopsia	15	0.18	A form of colorblindness in which only two of the three fundamental colors can be distinguished due to a lack of one of the retinal cone pigments.
HP:0004866	Impaired ADP-induced platelet aggregation	15	0.18	Abnormal platelet response to ADP as manifested by reduced or lacking aggregation of platelets upon addition of ADP.
HP:0001278	Orthostatic hypotension	15	0.18	A form of hypotension characterized by a sudden fall in blood pressure that occurs when a person assumes a standing position.
HP:0011705	First degree atrioventricular block	15	0.18	Delay of conduction through the atrioventricular node, which is manifested as prolongation of the PR interval in the electrocardiogram (EKG). All atrial impulses reach the ventricles.
HP:0000805	Enuresis	15	0.18	Lack of the ability to control the urinary bladder leading to involuntary urination at an age where control of the bladder should already be possible.
HP:0100315	Lewy bodies	15	0.18
HP:0004904	Maturity-onset diabetes of the young	15	0.18	The term Maturity-onset diabetes of the young (MODY) was initially used for patients diagnosed with fasting hyperglycemia that could be treated without insulin for more than two years, where the initial diagnosis was made at a young age (under 25 years). Thus, MODY combines characteristics of type 1 diabetes (young age at diagnosis) and type 2 diabetes (less insulin dependence than type 1 diabetes). The term MODY is now most often used to refer to a group of monogenic diseases with these characteristics. Here, the term is used to describe hyperglycemia diagnosed at a young age with no or minor insulin dependency, no evidence of insulin resistence, and lack of evidence of autoimmune destruction of the beta cells.
HP:0000211	Trismus	15	0.18	Limitation in the ability to open the mouth.
HP:0031882	Agyria	15	0.18	A congenital abnormality of the cerebral hemisphere characterized by lack of gyrations (convolutions) of the cerebral cortex. Agyria is defined as cortical regions lacking gyration with sulci great than 3 cm apart and cerebral cortex thicker than 5 mm.
HP:0000498	Blepharitis	15	0.18	Inflammation of the eyelids.
HP:0002107	Pneumothorax	15	0.18	Accumulation of air in the pleural cavity leading to a partially or completely collapsed lung.
HP:0000912	Sprengel anomaly	15	0.18	A congenital skeletal deformity characterized by the elevation of one scapula (thus, one scapula is located superior to the other).
HP:0033044	Motor regression	15	0.18	Loss of previously achieved motor skills, as manifested by loss of developmental motor milestones.
HP:0009909	Uplifted earlobe	15	0.18	An abnormal orientation of the earlobes such that they point out- and upward. That is, the lateral surface of ear lobe faces superiorly.
HP:0006530	Abnormal pulmonary interstitial morphology	15	0.18	Abnormality of the lung parenchyma extending to the pulmonary interstitium and leading to diffuse pulmonary fibrosis.
HP:0005743	Avascular necrosis of the capital femoral epiphysis	15	0.18	Avascular necrosis of the proximal epiphysis of the femur occurring in growing children and caused by an interruption of the blood supply to the head of the femur close to the hip joint. The necrosis is characteristically associated with flattening of the femoral head, for which reason the term coxa plana has been used to refer to this feature in the medical literature.
HP:0001438	Abnormal abdomen morphology	15	0.18	A structural abnormality of the abdomen ('belly'), that is, the part of the body between the pelvis and the thorax.
HP:0011504	Bull's eye maculopathy	15	0.18	Progressive maculopathy characterized by concentric regions of hyper- and hypo-pigmentation.
HP:0003146	Hypocholesterolemia	15	0.18	An decreased concentration of cholesterol in the blood.
HP:0001747	Accessory spleen	15	0.18	An accessory spleen is a round, iso-echogenic, homogenic and smooth structure and is seen as a normal variant mostly on the medial contour of the spleen, near the hilus or around the lower pole. This has no pathogenic relevance.
HP:0001795	Hyperconvex nail	15	0.18	When viewed on end (with the digit tip pointing toward the examiner's eye) the curve of the nail forms a tighter curve of convexity.
HP:0000734	Disinhibition	15	0.18	Reduced ability to control, or a failure to resist a temptation, urge, or impulse. Examples include disregard for social conventions, general impulsivity, and poor risk assessment.
HP:0002141	Gait imbalance	15	0.18
HP:0006315	Solitary median maxillary central incisor	15	0.18	A single maxillary central incisor positioned in the midline with morphological symmetry of the crown and bordered by lateral incisors.
HP:0012202	Increased serum bile acid concentration	15	0.18	An increase in the concentration of bile acid in the blood.
HP:0002599	Head titubation	15	0.18	A head tremor of moderate speed (3 to 4 Hz) in the anterior-posterior direction.
HP:0008843	Hip osteoarthritis	15	0.18
HP:0004586	Biconcave vertebral bodies	15	0.18	Exaggerated concavity of the anterior or posterior surface of the vertebral body, i.e., the upper and lower vertebral endplates are hollowed inward.
HP:0007074	Thick corpus callosum	15	0.18	Increased vertical dimension of the corpus callosum. This feature can be visualized by sagittal sections on magnetic resonance tomography imaging of the brain.
HP:0001097	Keratoconjunctivitis sicca	15	0.18	Dryness of the eye related to deficiency of the tear film components (aqueous, mucin, or lipid), lid surface abnormalities, or epithelial abnormalities. Keratoconjunctivitis sicca often results in a scratchy or sandy sensation (foreign body sensation) in the eyes, and may also be associated with itching, inability to produce tears, photosensitivity, redness, pain, and difficulty in moving the eyelids.
HP:0002046	Heat intolerance	15	0.18	The inability to maintain a comfortable body temperature in warm or hot weather.
HP:0001045	Vitiligo	15	0.18
HP:0031413	Short telomere length	15	0.18	An abnormal reduction in telomere length. Telomeres are non-coding, repetitive sequences of DNA at the ends of the chromosomes of eukaryotic cells which become shorter as cells divide, and when telomere attrition reaches its limit, cell proliferation arrest, senescence, and apoptosis can occur.
HP:0005407	Decreased proportion of CD4-positive helper T cells	15	0.18	A decreased proportion of circulating CD4-positive helper T cells relative to total T cell count.
HP:0001947	Renal tubular acidosis	14	0.17	Acidosis owing to malfunction of the kidney tubules with accumulation of metabolic acids and hyperchloremia, potentially leading to complications including hypokalemia, hypercalcinuria, nephrolithiasis and nephrocalcinosis.
HP:0004912	Hypophosphatemic rickets	14	0.17
HP:0006580	Portal fibrosis	14	0.17	Fibroblast proliferation and fiber expansion from the portal areas to the lobule.
HP:0001993	Ketoacidosis	14	0.17	Acidosis resulting from accumulation of ketone bodies.
HP:0001810	Dystrophic toenail	14	0.17	Toenail changes apart from changes of the color of the toenail (nail dyschromia) that involve partial or complete disruption of the various keratinous layers of the nail plate.
HP:0000099	Glomerulonephritis	14	0.17	Inflammation of the renal glomeruli.
HP:0000151	Aplasia of the uterus	14	0.17	Aplasia of the uterus.
HP:0000748	Inappropriate laughter	14	0.17	Laughing that may be excessive and/or inappropriate in context (e.g., laughing at a funeral while others are crying).
HP:0500093	Food allergy	14	0.17	Primary food allergies primarily occur as a result (most likely) of gastrointestinal sensitization to predominantly stable food allergens (glycoproteins). A secondary food allergy develops after primary sensitization to airborne allergens (e. g., pollen allergens) with subsequent reactions (due to cross-reactivity) to structurally related often labile allergens in (plant) foods.
HP:0020072	Persistent EBV viremia	14	0.17	Persistent presence of Epstein-Barr virus in the blood.
HP:0012189	Hodgkin lymphoma	14	0.17	A type of lymphoma characterized microscopically by multinucleated Reed-Sternberg cells.
HP:0000364	Hearing abnormality	14	0.17	An abnormality of the sensory perception of sound.
HP:0000843	Hyperparathyroidism	14	0.17	Excessive production of parathyroid hormone (PTH) by the parathyroid glands.
HP:0011802	Hamartoma of tongue	14	0.17	A benign (noncancerous) tumorlike malformation made up of an abnormal mixture of cells and tissues that originates in the tongue.
HP:0001805	Onychogryposis	14	0.17	Nail that appears thick when viewed on end.
HP:0011505	Cystoid macular edema	14	0.17	Cystoid macular edema (CME) is any type of macular edema that involves cyst formation.
HP:0005425	Recurrent sinopulmonary infections	14	0.17	An increased susceptibility to infections involving both the paranasal sinuses and the lungs, as manifested by a history of recurrent sinopulmonary infections.
HP:0003713	Muscle fiber necrosis	14	0.17	Abnormal cell death involving muscle fibers usually associated with break in, or absence of, muscle surface fiber membrane and resulting in irreversible damage to muscle fibers.
HP:0011927	Short digit	14	0.17	One or more digit that appears disproportionately short compared to the hand/foot, whereby either the entire digit or a specific phalanx is shortened.
HP:0000559	Corneal scarring	14	0.17
HP:0000066	Labial hypoplasia	14	0.17
HP:0000148	Vaginal atresia	14	0.17	Congenital occlusion of the vagina or adhesion of the walls of the vagina causing occlusion.
HP:0002170	Intracranial hemorrhage	14	0.17	Hemorrhage occurring within the skull.
HP:0000221	Furrowed tongue	14	0.17	Accentuation of the grooves on the dorsal surface of the tongue.
HP:0001820	Leukonychia	14	0.17	White discoloration of the nails.
HP:0001671	Abnormal cardiac septum morphology	14	0.17	An anomaly of the intra-atrial or intraventricular septum.
HP:0000399	Prelingual sensorineural hearing impairment	14	0.17	A form of sensorineural deafness with either congenital onset or infantile onset, i.e., before the acquisition of speech.
HP:0000041	Chordee	14	0.17	Ventral, lateral, or ventrolateral bowing of the shaft and glans penis of more than 30 degrees.
HP:0002077	Migraine with aura	14	0.17	A type of migraine in which there is an aura characterized by focal neurological phenomena that usually proceed, but may accompany or occur in the absence of, the headache. The symptoms of an aura may include fully reversible visual, sensory, and speech symptoms but not motor weakness. Visual symptoms may include flickering lights, spots and lines and/or loss of vision and/or unilateral sensory symptoms such as paresthesias or numbness. At least one of the symptoms of an aura develops gradually over 5 or more minutes and/or different symptoms occur in succession.
HP:0004395	Malnutrition	14	0.17	A deficiency in the intake of energy and nutrients.
HP:0012213	Decreased glomerular filtration rate	14	0.17	An abnormal reduction in the volume of fluid filtered out of plasma through glomerular capillary walls into Bowman's capsules per unit of time.
HP:0011713	Left bundle branch block	14	0.17	A conduction block of the left branch of the bundle of His. This manifests as a generalized disturbance of QRS morphology on EKG.
HP:0000119	Abnormality of the genitourinary system	14	0.17	The presence of any abnormality of the genitourinary system.
HP:0010047	Short 5th metacarpal	14	0.17	Short fifth metacarpal bone.
HP:0001100	Heterochromia iridis	14	0.17	Heterochromia iridis is a difference in the color of the iris in the two eyes.
HP:0001901	Polycythemia	14	0.17	Polycythemia is diagnosed if the red blood cell count, the hemoglobin level, and the red blood cell volume all exceed the upper limits of normal.
HP:0030880	Raynaud phenomenon	14	0.17
HP:0030353	Decreased serum insulin-like growth factor 1	14	0.17	A reduced level of insulin-like growth factor 1 (IGF1) in the blood circulation.
HP:0002350	Cerebellar cyst	14	0.17
HP:0005387	Combined immunodeficiency	14	0.17	A group of phenotypically heterogeneous genetic disorders characterized by profound deficiencies of T- and B-cell function, which predispose the patients to both infectious and noninfectious complications.
HP:0003065	Patellar hypoplasia	14	0.17	Underdevelopment of the patella.
HP:0000891	Cervical ribs	14	0.17
HP:0002476	Primitive reflex	14	0.17	The primitive reflexes are a group of behavioural motor responses which are found in normal early development, are subsequently inhibited, but may be released from inhibition by cerebral, usually frontal, damage. They are thus part of a broader group of reflexes which reflect release phenomena, such as exaggerated stretch reflexes and extensor plantars. They do however involve more complex motor responses than such simple stretch reflexes, and are often a normal feature in the neonate or infant.
HP:0000625	Eyelid coloboma	14	0.17	A short discontinuity of the margin of the lower or upper eyelid.
HP:0002176	Spinal cord compression	14	0.17	External mechanical compression of the spinal cord.
HP:0000649	Abnormality of visual evoked potentials	14	0.17	An anomaly of visually evoked potentials (VEP), which are electrical potentials, initiated by brief visual stimuli, which are recorded from the scalp overlying the visual cortex.
HP:0000622	Blurred vision	14	0.17	Lack of sharpness of vision resulting in the inability to see fine detail.
HP:0012210	Abnormal renal morphology	14	0.17	Any structural anomaly of the kidney.
HP:0001804	Hypoplastic fingernail	14	0.17	Underdevelopment of a fingernail.
HP:0001924	Sideroblastic anemia	14	0.17	Sideroblastic anemia results from a defect in the incorporation of iron into the heme molecule. A sideroblast is an erythroblast that has stainable deposits of iron in cytoplasm (this can be demonstrated by Prussian blue staining).
HP:0007260	Type II lissencephaly	14	0.17	A form of lissencephaly characterized by an uneven cortical surface with a so called 'cobblestone' appearace. There are no distinguishable cortical layers.
HP:0002168	Scanning speech	14	0.17	An abnormal pattern of speech in which the words are as if measured or scanned; there is a pause after every syllable, and the syllables themselves are pronounced slowly.
HP:0002780	Bronchomalacia	14	0.17	Weakness or softness of the cartilage in the walls of the bronchial tubes.
HP:0003689	Multiple mitochondrial DNA deletions	14	0.17	The presence of multiple deletions of mitochondrial DNA (mtDNA).
HP:0001718	Mitral stenosis	14	0.17	An abnormal narrowing of the orifice of the mitral valve.
HP:0040270	Impaired glucose tolerance	14	0.17	An abnormal resistance to glucose, i.e., a reduction in the ability to maintain glucose levels in the blood stream within normal limits following oral or intravenous administration of glucose.
HP:0002289	Alopecia universalis	14	0.17	Loss of all hair on the entire body.
HP:0012208	Immotile sperm	14	0.17	A lack of mobility of ejaculated sperm.
HP:0003370	Flat capital femoral epiphysis	14	0.17	An abnormal flattening of the proximal epiphysis of the femur.
HP:0034011	Reduced progressive sperm motility	14	0.17	A reduced proportion of sperm that move in a straight line or large circles; alternatively, an increaed proportion of sperm that move in tight circles or in some other non-linear fashion.
HP:0045051	Decreased DLCO	14	0.17	Reduced ability of the lungs to transfer gas from inspired air to the bloodstream as measured by the diffusing capacity of the lungs for carbon monoxide (DLCO) test.
HP:0007108	Demyelinating peripheral neuropathy	14	0.17	Demyelinating neuropathy is characterized by slow nerve conduction velocities with reduced amplitudes of sensory/motor nerve conduction and prolonged distal latencies.
HP:0001155	Abnormality of the hand	14	0.17	An abnormality affecting one or both hands.
HP:0000274	Small face	14	0.17	A face that is short and narrow.
HP:0003587	Insidious onset	14	0.17	Gradual, very slow onset of disease manifestations.
HP:0004840	Hypochromic microcytic anemia	14	0.17	A type of anemia characterized by an abnormally low concentration of hemoglobin in the erythrocytes and lower than normal size of the erythrocytes.
HP:0006528	Chronic lung disease	14	0.17	According to the definitions of the American and British Thoracic Societies, including pulmonary functional tests, X-rays, and CT scans for items such as fibrosis, bronchiectasis, bullae, emphysema, nodular or lymphomatous abnormalities.
HP:0002101	Abnormal lung lobation	14	0.17	A developmental defect in the formation of pulmonary lobes.
HP:0004430	Severe combined immunodeficiency	14	0.17	A type of primary immune deficiency that is characterized by a more severe defect in both the T- and B-lymphocyte systems.
HP:0005855	Multiple prenatal fractures	14	0.17	The presence of bone fractures in the prenatal period that are diagnosed at birth or before.
HP:0001152	Saccadic smooth pursuit	14	0.17	An abnormality of tracking eye movements in which smooth pursuit is interrupted by an abnormally high number of saccadic movements.
HP:0005599	Hypopigmentation of hair	14	0.17
HP:0002154	Hyperglycinemia	14	0.17	An elevated concentration of glycine in the blood.
HP:0001592	Selective tooth agenesis	14	0.17	Agenesis specifically affecting one of the classes incisor, premolar, or molar.
HP:0025190	Bilateral tonic-clonic seizure with generalized onset	14	0.17	A bilateral tonic-clonic seizure with generalized onset is a type of bilateral tonic-clonic seizure characterised by generalized onset; these seizures rapidly engage networks in both hemispheres at the start of the seizure.
HP:0003737	Mitochondrial myopathy	14	0.17	A type of myopathy associated with mitochondrial disease and characterized by findings on biopsy such as ragged red muscle fibers.
HP:0000474	Thickened nuchal skin fold	14	0.17	A thickening of the skin thickness in the posterior aspect of the fetal neck. A nuchal fold (NF) measurement is obtained in a transverse section of the fetal head at the level of the cavum septum pellucidum and thalami, angled posteriorly to include the cerebellum. The measurement is taken from the outer edge of the occiput bone to the outer skin limit directly in the midline. An NF measurement greater than 5 mm at 14 to 17+6 weeks of gestation, or 6 mm at 18 to 28 weeks has been associated with a markedly increased risk for Down syndrome.
HP:0000385	Small earlobe	14	0.17	Reduced volume of the earlobe.
HP:0002828	Multiple joint contractures	14	0.17
HP:0002694	Sclerosis of skull base	14	0.17	Increased bone density of the skull base without significant changes in bony contour.
HP:0000282	Facial edema	14	0.17
HP:0000914	Shield chest	14	0.17	A broad chest.
HP:0033383	Decreased compound muscle action potential amplitude	14	0.17	Reduced level of the compound muscle action potential (CMAP), which is recorded following electrical stimulation of a nerve from surface electrodes overlying a muscle supplied by that nerve.
HP:0001003	Multiple lentigines	14	0.17	Presence of an unusually high number of lentigines (singular: lentigo), which are flat, tan to brown oval spots.
HP:0100678	Premature skin wrinkling	14	0.17	The presence of an increased degree of wrinkling (irregular folds and indentations) of the skin as compared with age-related norms.
HP:0000621	Entropion	14	0.17	An abnormal inversion (turning inward) of the eyelid (usually the lower) towards the globe. Entropion is usually acquired as a result of involutional or cicatricial processes but may occasionally be congenital.
HP:0001788	Premature rupture of membranes	14	0.17	Premature rupture of membranes (PROM) is a condition which occurs in pregnancy when the amniotic sac ruptures more than an hour before the onset of labor.
HP:0001970	Tubulointerstitial nephritis	13	0.16	A form of inflammation of the kidney affecting the interstitium of the kidneys surrounding the tubules.
HP:0012389	Appendicular hypotonia	13	0.16	Muscular hypotonia of one or more limbs.
HP:0010502	Fibular bowing	13	0.16	A bending or abnormal curvature of the fibula.
HP:0001607	Subglottic stenosis	13	0.16
HP:0010609	Skin tags	13	0.16	Cutaneous skin tags also known as acrochorda or fibroepithelial polyps are small benign tumors that may either form secondarily over time primarily in areas where the skin forms creases, such as the neck, armpit or groin or may also be present at birth, in which case they usually occur in the periauricular region.
HP:0005815	Supernumerary ribs	13	0.16	The presence of more than 12 rib pairs.
HP:0000829	Hypoparathyroidism	13	0.16	A condition caused by a deficiency of parathyroid hormone characterized by hypocalcemia and hyperphosphatemia.
HP:0010464	Streak ovary	13	0.16	A developmental disorder characterized by the progressive loss of primordial germ cells in the developing ovaries of an embryo, leading to hypoplastic ovaries composed of wavy connective tissue with occasional clumps of granulosa cells, and frequently mesonephric or hilar cells.
HP:0004692	4-5 toe syndactyly	13	0.16	Syndactyly with fusion of toes four and five.
HP:0003256	Abnormality of the coagulation cascade	13	0.16	An abnormality of the coagulation cascade, which is comprised of the contact activation pathway (also known as the intrinsic pathway) and the tissue factor pathway (also known as the extrinsic pathway) as well as cofactors and regulators.
HP:0012741	Unilateral cryptorchidism	13	0.16	Absence of a testis from the scrotum on one side owing to failure of the testis or testes to descend through the inguinal canal to the scrotum.
HP:0001061	Acne	13	0.16	A skin condition in which there is an increase in sebum secretion by the pilosebaceous apparatus associated with open comedones (blackheads), closed comedones (whiteheads), and pustular nodules (papules, pustules, and cysts).
HP:0000180	Lobulated tongue	13	0.16	Multiple indentations and/or elevations on the edge and/or surface of the tongue producing an irregular surface contour.
HP:0009928	Thick nasal alae	13	0.16	Increase in bulk of the ala nasi.
HP:0001482	Subcutaneous nodule	13	0.16	Slightly elevated lesions on or in the skin with a diameter of over 5 mm.
HP:0002385	Paraparesis	13	0.16	Weakness or partial paralysis in the lower limbs.
HP:0012132	Erythroid hyperplasia	13	0.16	Increased count of erythroid precursor cells, that is, erythroid lineage cells in the bone marrow.
HP:0004447	Poikilocytosis	13	0.16	The presence of abnormally shaped erythrocytes.
HP:0007678	Lacrimal duct stenosis	13	0.16	Narrowing of a tear duct (lacrimal duct).
HP:0025352	Typically de novo	13	0.16	Description of conditions that are exclusively or predominantly observed to display de novo variants. In some cases, this may be due to the limited reproductive fitness of affected individuals.
HP:0001403	Macrovesicular hepatic steatosis	13	0.16	A form of hepatic steatosis characterized by the presence of large, lipid-laden vesicles in the affected hepatocytes.
HP:0001664	Torsade de pointes	13	0.16	A type of ventricular tachycardia characterized by polymorphioc QRS complexes that change in amplitue and cycle length, and thus have the appearance of oscillating around the baseline in the EKG.
HP:0007010	Poor fine motor coordination	13	0.16	An abnormality of the ability (skills) to perform a precise movement of small muscles with the intent to perform a specific act. Fine motor skills are required to mediate movements of the wrists, hands, fingers, feet, and toes.
HP:0003177	Squared iliac bones	13	0.16	A shift from the normally round (convex) appearance of the iliac wing towards a square-like appearance.
HP:0005261	Joint hemorrhage	13	0.16	Hemorrhage occurring within a joint.
HP:0005523	Lymphoproliferative disorder	13	0.16
HP:0001057	Aplasia cutis congenita	13	0.16	A developmental defect resulting in the congenital absence of skin in multiple or solitary non-inflammatory, well-demarcated, oval or circular ulcers with a diameter of about 1 to 2 cm. Aplasia cutis congenita most commonly occurs on the scalp, but may present in the face, trunk, or limbs.
HP:0000836	Hyperthyroidism	13	0.16	An abnormality of thyroid physiology characterized by excessive secretion of the thyroid hormones thyroxine (i.e., T4) and/or 3,3',5-triiodo-L-thyronine zwitterion (i.e., triiodothyronine or T3).
HP:0002633	Vasculitis	13	0.16	Inflammation of blood vessel.
HP:0010831	Impaired proprioception	13	0.16	A loss or impairment of the sensation of the relative position of parts of the body and joint position.
HP:0003422	Vertebral segmentation defect	13	0.16	An abnormality related to a defect of vertebral separation during development.
HP:0009944	Partial duplication of thumb phalanx	13	0.16	A partial duplication, depending on severity leading to a broad or bifid appearance, affecting one or more of the phalanges of the thumb. As opposed to a complete duplication there is still a variable degree of fusion between the duplicated bones.
HP:0011153	Focal motor seizure	13	0.16	A type of focal-onset seizure characterized by a motor sign as its initial semiological manifestation.
HP:0100280	Crohn's disease	13	0.16	A chronic granulomatous inflammatory disease of the intestines that may affect any part of the gastrointestinal tract from mouth to anus, causing a wide variety of symptoms. It primarily causes abdominal pain, diarrhea which may be bloody, vomiting, or weight loss, but may also cause complications outside of the gastrointestinal tract such as skin rashes, arthritis, inflammation of the eye, tiredness, and lack of concentration. Crohn's disease is thought to be an autoimmune disease, in which the body's immune system attacks the gastrointestinal tract, causing inflammation.
HP:0006813	Focal hemiclonic seizure	13	0.16	A type of focal clonic seizure characterized by sustained rhythmic jerking rapidly involves one side of the body at seizure onset.
HP:0000511	Vertical supranuclear gaze palsy	13	0.16	A supranuclear gaze palsy is an inability to look in a vertical direction as a result of cerebral impairment. There is a loss of the voluntary aspect of eye movements, but, as the brainstem is still intact, all the reflex conjugate eye movements are normal.
HP:0001723	Restrictive cardiomyopathy	13	0.16	Restrictive left ventricular physiology is characterized by a pattern of ventricular filling in which increased stiffness of the myocardium causes ventricular pressure to rise precipitously with only small increases in volume, defined as restrictive ventricular physiology in the presence of normal or reduced diastolic volumes (of one or both ventricles), normal or reduced systolic volumes, and normal ventricular wall thickness.
HP:0005160	Total anomalous pulmonary venous return	13	0.16	Total anomalous pulmonary venous return refers to a congenital malformation in which all four pulmonary veins do not connect normally to the left atrium, but instead drain abnormally to the right atrium.
HP:0003378	Axonal degeneration/regeneration	13	0.16	A pattern of simultaneous degeneration and regeneration of axons (see comment).
HP:0002183	Phonophobia	13	0.16	An abnormally heightened sensitivity to loud sounds.
HP:0002578	Gastroparesis	13	0.16	Decreased strength of the muscle layer of stomach, which leads to a decreased ability to empty the contents of the stomach despite the absence of obstruction.
HP:0002868	Narrow iliac wing	13	0.16	Decreased width of the wing (or ala) of the ilium (which is the large expanded portion which bounds the greater pelvis laterally).
HP:0004749	Atrial flutter	13	0.16	A type of atrial arrhythmia characterized by atrial rates of between 240 and 400 beats per minute and some degree of atrioventricular node conduction block. Typically, the ventricular rate is half the atrial rate. In the EKG; atrial flutter waves are observed as sawtooth-like atrial activity. Pathophysiologically, atrial flutter is a form of atrial reentry in which there is a premature electrical impulse creates a self-propagating circuit.
HP:0002160	Hyperhomocystinemia	13	0.16	An increased concentration of homocystine in the blood.
HP:0002912	Methylmalonic acidemia	13	0.16	Increased concentration of methylmalonic acid in the blood.
HP:0001997	Gout	13	0.16	Recurrent attacks of acute inflammatory arthritis of a joint or set of joints caused by elevated levels of uric acid in the blood which crystallize and are deposited in joints, tendons, and surrounding tissues.
HP:0002841	Recurrent fungal infections	13	0.16	Increased susceptibility to fungal infections, as manifested by multiple episodes of fungal infection.
HP:0012743	Abdominal obesity	13	0.16	Excessive fat around the stomach and abdomen.
HP:0000096	Glomerular sclerosis	13	0.16	Accumulation of scar tissue within the glomerulus.
HP:0000524	Conjunctival telangiectasia	13	0.16	The presence of small (ca. 0.5-1.0 mm) dilated blood vessels near the surface of the mucous membranes of the conjunctiva.
HP:0002326	Transient ischemic attack	13	0.16
HP:0000696	Delayed eruption of permanent teeth	13	0.16	Delayed tooth eruption affecting the secondary dentition.
HP:0000495	Recurrent corneal erosions	13	0.16	The presence of recurrent corneal epithelial erosions. Although most corneal epithelial defects heal quickly, some may show recurrent ulcerations.
HP:0002035	Rectal prolapse	13	0.16	Protrusion of the rectal mucous membrane through the anus.
HP:0007385	Aplasia cutis congenita of scalp	13	0.16	A developmental defect resulting in the congenital absence of skin on the scalp.
HP:0012418	Hypoxemia	13	0.16	An abnormally low level of blood oxygen.
HP:0012650	Perisylvian polymicrogyria	13	0.16	Polymicrogyria (an excessive number of small gyri or convolutions) that is maximal in perisylvian regions (the regions that surround the Sylvian fissures), which may be symmetric or asymmetric and may extend beyond perisylvian regions. The Sylvian fissures often extend posteriorly and superiorly.
HP:0002475	Myelomeningocele	13	0.16	Protrusion of the meninges and portions of the spinal cord through a defect of the vertebral column.
HP:0002132	Porencephalic cyst	13	0.16	A cavity within the cerebral hemisphere, filled with cerebrospinal fluid, that communicates directly with the ventricular system.
HP:0001927	Acanthocytosis	13	0.16	Acanthocytosis is a type of poikilocytosis characterized by the presence of spikes on the cell surface. The cells have an irregular shape resembling many-pointed stars.
HP:0002791	Hypoventilation	13	0.16	A reduction in the amount of air transported into the pulmonary alveoli by breathing, leading to hypercapnia (increase in the partial pressure of carbon dioxide).
HP:0006858	Impaired distal proprioception	13	0.16	A loss or impairment of the sensation of the relative position of parts of the body and joint position occuring at distal joints.
HP:0004689	Short fourth metatarsal	13	0.16	Short fourth metatarsal bone.
HP:0005227	Adenomatous colonic polyposis	13	0.16	Presence of multiple adenomatous polyps in the colon.
HP:0008997	Proximal muscle weakness in upper limbs	13	0.16	A lack of strength of the proximal muscles of the arms.
HP:0011611	Interrupted aortic arch	13	0.16	Non-continuity of the arch of aorta with an atretic point or absent segment.
HP:0001737	Pancreatic cysts	13	0.16	A cyst of the pancreas that possess a lining of mucous epithelium.
HP:0002105	Hemoptysis	13	0.16	Coughing up (expectoration) of blood or blood-streaked sputum from the larynx, trachea, bronchi, or lungs.
HP:0001799	Short nail	13	0.16	Decreased length of nail.
HP:0100874	Thick hair	13	0.16	Increased density of hairs, i.e., and elevated number of hairs per unit area.
HP:0003347	Impaired lymphocyte transformation with phytohemagglutinin	13	0.16	Normal peripheral blood lymphocytes, when stimulated by phytohemagglutinin (PHA) are cytotoxic for homologous and heterologous cells but not for autologous cells in monolayer culture. The cytotoxic effect is thought to be indicative of the immunological competence of the lymphocytes.
HP:0002536	Abnormal cortical gyration	13	0.16	An abnormality of the gyri (i.e., the ridges) of the cerebral cortex of the brain.
HP:0033393	Irregularly shaped sperm tail	13	0.16	Irregular or changing caliber (diameter) along the tail of the sperm.
HP:0030208	Anti-acetylcholine receptor antibody positivity	13	0.16	The presence of autoantibodies (immunoglobulins) in the blood circulation that react against Ganglioside-monosialic acid (GM1), which is a type of glycosphingolipid with one sialic acid. GM1 is located on the outer layer of the plasma membrane, and plays a vital role in neurogenesis, nerve development, differentiation and repair after injury.
HP:0001084	Corneal arcus	13	0.16	A hazy, grayish-white ring about 2 mm in width located close to but separated from the limbus (the corneoscleral junction). Corneal arcus generally occurs bilaterally, and is related to lipid deposition in the cornea. Corneal arcus can occur in elderly persons as a part of the aging process but may be associated with hypercholesterolemia in people under the age of 50 years.
HP:0006897	Abducens palsy	13	0.16	Malfunction of the abducens nerve as manifested by impairment of the ability of the affected eye to be moved outward. Patients who develop abducens nerve palsy often present with binocular horizontal diplopia, which is a double vision when looking at objects side by side. There will be a notable weakness of the ipsilateral lateral rectus muscle leading to a deficit in of eye abduction on the affected side. Some patients may present with a constant head turning movement to maintain binocular fusion and to lessen the degree of diplopia.
HP:0000053	Macroorchidism	13	0.16	The presence of abnormally large testes.
HP:0001919	Acute kidney injury	13	0.16	Sudden loss of renal function, as manifested by decreased urine production, and a rise in serum creatinine or blood urea nitrogen concentration (azotemia).
HP:0001059	Pterygium	13	0.16	Pterygia are 'winglike' triangular membranes occurring in the neck, eyes, knees, elbows, ankles or digits.
HP:0002366	Abnormal lower motor neuron morphology	13	0.16	Any structural anomaly of the lower motor neuron.
HP:0040081	Abnormal circulating creatine kinase concentration	13	0.16	Any deviation from the normal circulating creatine kinase concentration.
HP:0008314	Decreased activity of mitochondrial complex II	13	0.16	A reduction in the activity of the mitochondrial respiratory chain complex II, which is part of the electron transport chain in mitochondria.
HP:0004233	Advanced ossification of carpal bones	13	0.16	Ossification of carpal bones at an abnormally early age.
HP:0003042	Elbow dislocation	13	0.16	Dislocation of the distal humerus out of the elbow joint, where the radius, ulna, and humerus meet.
HP:0009102	Anterior open-bite malocclusion	13	0.16	Anterior open bite is a malocclusion characterized by a gap between the anterior teeth (incisors), that is, by a deficiency in the normal vertical overlap between antagonist incisal edges when the posterior teeth are in occlusion.
HP:0002266	Focal clonic seizure	13	0.16	A focal clonic seizure is a type of focal motor seizure characterized by sustained rhythmic jerking, that is regularly repetitive.
HP:0000300	Oval face	13	0.16	A face with a rounded and slightly elongated outline.
HP:0008282	Unconjugated hyperbilirubinemia	13	0.16	An increased amount of unconjugated (indirect) bilurubin in the blood.
HP:0012178	Reduced natural killer cell activity	13	0.16	Reduced ability of the natural killer cell to function in the adaptive immune response.
HP:0008850	Severe postnatal growth retardation	13	0.16	Severely slow or limited growth after birth, being four standard deviations or more below age- and sex-related norms.
HP:0005144	Ventricular septal hypertrophy	13	0.16	The dividing wall between left and right sides of the heart, thickens and bulges into the left ventricle.
HP:0011897	Neutrophilia	13	0.16	Increased number of neutrophils circulating in blood.
HP:0009886	Trichorrhexis nodosa	13	0.16	Trichorrhexis nodosa is the formation of nodes along the hair shaft through which breakage readily occurs. It is thus a focal defect in the hair fiber that is characterized by thickening or weak points (nodes) that cause the hair to break off easily. The result is defective, abnormally fragile hair.
HP:0000594	Shallow anterior chamber	13	0.16	Reduced depth of the anterior chamber, i.e., the anteroposterior distance between the cornea and the iris is decreased.
HP:0002561	Absent nipple	13	0.16	Congenital failure to develop, and absence of, the nipple.
HP:0000125	Pelvic kidney	13	0.16	A developmental defect in which a kidney is located in an abnormal anatomic position within the pelvis.
HP:0009130	Hand muscle atrophy	12	0.15	Muscular atrophy involving the muscles of the hand.
HP:0000890	Long clavicles	12	0.15	Increased length of the clavicles.
HP:0002410	Aqueductal stenosis	12	0.15	Stenosis of the cerebral aqueduct (also known as the mesencephalic duct, aqueductus mesencephali, or aqueduct of Sylvius), which connects the third cerebral ventricle in the diencephalon to the fourth ventricle, which is between the pons and cerebellum.
HP:0033748	Hypoesthesia	12	0.15	Decreased ability to perceive touch.
HP:0003537	Hypouricemia	12	0.15	An abnormally low level of uric acid in the blood.
HP:0006958	Abnormal auditory evoked potentials	12	0.15	An abnormality of the auditory evoked potentials, which are used to trace the signal generated by a sound, from the cochlear nerve, through the lateral lemniscus, to the medial geniculate nucleus, and to the cortex.
HP:0012048	Oromandibular dystonia	12	0.15	A kind of focal dystonia characterized by forceful contractions of the face, jaw, and/or tongue causing difficulty in opening and closing the mouth and often affecting chewing and speech.
HP:0012708	Reduced brain N-acetyl aspartate level by MRS	12	0.15	A decrease in the level of N-acetyl aspartate in the brain identified by magnetic resonance spectroscopy (MRS).
HP:0003193	Allergic rhinitis	12	0.15	It is characterized by one or more symptoms including sneezing, itching, nasal congestion, and rhinorrhea.
HP:0032170	Severe varicella zoster infection	12	0.15	An unusually severe form of varicella zoster virus (VZV) infection. In the majority of the cases, especially in children, varicella is a very mild infection characterised by skin lesions, low grade fever and malaise. Severe infection is characterized by manifestions including VZV pneumonia, hepatitis, meningitis, and disseminated varicella.
HP:0000652	Lower eyelid coloboma	12	0.15	A short discontinuity of the margin of the lower eyelid.
HP:0000764	Peripheral axonal degeneration	12	0.15	Progressive deterioration of peripheral axons.
HP:0011273	Anisocytosis	12	0.15	Abnormally increased variability in the size of erythrocytes.
HP:0011904	Persistence of hemoglobin F	12	0.15	Hemoglobin F (HbF) contains two globin alpha chains and two globin gamma chains. It is the main form of hemoglobin in the fetus during the last seven months of intrauterine development and in the half year of postnatal life. In adults it normally makes up less than one percent of all hemoglobin. This term refers to an increase in HbF above this limit. In beta thalassemia major, it may represent over 90 percent of all hemoglobin, and in beta thalassemia minor it may make up between 0.5 to 4 percent.
HP:0007968	Remnants of the hyaloid vascular system	12	0.15	Persistence of the hyaloid artery, which is the embryonic artery that runs from the optic disk to the posterior lens capsule may persist; the site of attachment may form an opacity. The hyaloid artery is a branch of the ophthalmic artery, and usually regresses completely before birth. This features results from a failure of regression of the hyaloid vessel, which supplies the primary vitreous during embryogenesis and normally regresses in the third trimester of pregnancy, leading to a particular form of posterior cataract.
HP:0001230	Broad metacarpals	12	0.15	Abnormally broad metacarpal bones.
HP:0004602	Cervical C2/C3 vertebral fusion	12	0.15	Fusion of cervical vertebrae at C2 and C3, caused by a failure in the normal segmentation or division of the cervical vertebrae during the early weeks of fetal development, leading to a short neck with a low hairline at the back of the head, and restricted mobility of the upper spine.
HP:0002204	Pulmonary embolism	12	0.15	An embolus (that is, an abnormal particle circulating in the blood) located in the pulmonary artery and thereby blocking blood circulation to the lung. Usually the embolus is a blood clot that has developed in an extremity (for instance, a deep venous thrombosis), detached, and traveled through the circulation before becoming trapped in the pulmonary artery.
HP:0500087	Peripapillary atrophy	12	0.15	Thinning in the layers of the retina and retinal pigment epithelium around the optic nerve.
HP:0030148	Heart murmur	12	0.15	An extra or unusual sound heard during a heartbeat caused vibrations resulting from the flow of blood through the heart.
HP:0001896	Reticulocytopenia	12	0.15	A reduced number of reticulocytes in the peripheral blood.
HP:0003175	Hypoplastic ischia	12	0.15	Underdevelopment of the ischium, which forms the lower and back part of the hip bone.
HP:0008358	Hyperprolinemia	12	0.15	An increased concentration of proline in the blood.
HP:0009183	Joint contracture of the 5th finger	12	0.15	Chronic loss of joint motion in the 5th finger due to structural changes in non-bony tissue. The term camptodactyly of the 5th finger is used if the distal and/or proximal interphalangeal joints are affected.
HP:0001138	Optic neuropathy	12	0.15
HP:0005830	Flexion contracture of toe	12	0.15	One or more bent (flexed) toe joints that cannot be straightened actively or passively.
HP:0011663	Right ventricular cardiomyopathy	12	0.15	Right ventricular dysfunction (global or regional) with functional and morphological right ventricular abnormalities, with or without left ventricular disease.
HP:0012302	Herpes simplex encephalitis	12	0.15	Infection of the brain parenchyma with herpes simplex virus, resulting in inflammation of the brain parenchyma with neurologic dysfunction.
HP:0000831	Insulin-resistant diabetes mellitus	12	0.15	A type of diabetes mellitus related not to lack of insulin but rather to lack of response to insulin on the part of the target tissues of insulin such as muscle, fat, and liver cells. This type of diabetes is typically associated with increases both in blood glucose concentrations as well as in fasting and postprandial serum insulin levels.
HP:0003387	Decreased number of large peripheral myelinated nerve fibers	12	0.15	A reduced number of large myelinated nerve fibers.
HP:0100279	Ulcerative colitis	12	0.15	A chronic inflammatory bowel disease that includes characteristic ulcers, or open sores, in the colon. The main symptom of active disease is usually constant diarrhea mixed with blood, of gradual onset and intermittent periods of exacerbated symptoms contrasting with periods that are relatively symptom-free. In contrast to Crohn's disease this special form of colitis begins in the distal parts of the rectum, spreads continually upwards and affects only mucose and submucose tissue of the colon.
HP:0001976	Reduced antithrombin III activity	12	0.15	An abnormality of coagulation related to a decreased concentration of antithrombin-III.
HP:0010773	Partial anomalous pulmonary venous return	12	0.15	A form of anomalous pulmonary venous return in which not all pulmonary veins drain abnormally. Partial anomalous pulmonary venous return frequently involves one or both of the veins from one lung.
HP:0004389	Intestinal pseudo-obstruction	12	0.15	A functional rather than mechanical obstruction of the intestines, associated with manifestations that resemble those caused by an intestinal obstruction, including distension, abdominal pain, nausea, vomiting, constipation or diarrhea, in an individual in whom a mechanical blockage has been excluded.
HP:0003108	Hyperglycinuria	12	0.15	An increased concentration of glycine in the urine.
HP:0004445	Elliptocytosis	12	0.15	The presence of elliptical, cigar-shaped erythrocytes on peripheral blood smear.
HP:0005565	Reduced renal corticomedullary differentiation	12	0.15	Reduced differentiation between renal cortex and medulla on diagnostic imaging.
HP:0002608	Celiac disease	12	0.15	Celiac disease (CD) is an autoimmune condition affecting the small intestine, triggered by the ingestion of gluten, the protein fraction of wheat, barley, and rye. Clinical manifestations of CD are highly variable and include both gastrointestinal and non-gastrointestinal features. The hallmark of CD is an immune-mediated enteropathy. This term is included because the occurence of CD is seen as a feature of a number of other diseases.
HP:0000573	Retinal hemorrhage	12	0.15	Hemorrhage occurring within the retina.
HP:0001413	Micronodular cirrhosis	12	0.15	A type of cirrhosis characterized by the presence of small regenerative nodules.
HP:0200034	Papule	12	0.15	A circumscribed, solid elevation of skin with no visible fluid, varying in size from a pinhead to less than 10mm in diameter at the widest point.
HP:0003554	Type 2 muscle fiber atrophy	12	0.15	Atrophy (wasting) affecting primary type 2 muscle fibers. This feature in general can only be observed on muscle biopsy.
HP:0002398	Degeneration of anterior horn cells	12	0.15
HP:0010297	Bifid tongue	12	0.15	Tongue with a median apical indentation or fork.
HP:0000571	Hypometric saccades	12	0.15	Saccadic undershoot, i.e., a saccadic eye movement that has less than the magnitude that would be required to gain fixation of the object.
HP:0003724	Shoulder girdle muscle atrophy	12	0.15	Amyotrophy affecting the muscles of the shoulder girdle.
HP:0007068	Inferior cerebellar vermis hypoplasia	12	0.15	Underdevelopment of the inferior portion of the vermis of cerebellum.
HP:0001104	Macular hypoplasia	12	0.15	Underdevelopment of the macula lutea.
HP:0006808	Cerebral hypomyelination	12	0.15	Reduced amount of myelin in the nervous system resulting from defective myelinogenesis in the white matter of the central nervous system.
HP:0007979	Gaze-evoked horizontal nystagmus	12	0.15	Horizontal nystagmus made apparent by looking to the right or to the left.
HP:0003481	Segmental peripheral demyelination/remyelination	12	0.15	A segmental pattern of demyelination and regeneration (remyelination) affecting peripheral nerves.
HP:0004626	Lumbar scoliosis	12	0.15
HP:0012115	Hepatitis	12	0.15	Inflammation of the liver.
HP:0000026	Male hypogonadism	12	0.15	Decreased functionality of the male gonad, i.e., of the testis, with reduced spermatogenesis or testosterone synthesis.
HP:0001803	Nail pits	12	0.15	Small (typically about 1 mm or less in size) depressions on the dorsal nail surface.
HP:0002227	White eyelashes	12	0.15	White color (lack of pigmentation) of the eyelashes.
HP:0009113	Diaphragmatic weakness	12	0.15	A decrease in the strength of the diaphragm.
HP:0007302	Bipolar affective disorder	12	0.15	Bipolar disorder is an illness of mood characterized by alternating episodes of elevated and depressed moods, which are interspersed with euthymic periods.
HP:0000680	Delayed eruption of primary teeth	12	0.15	Delayed tooth eruption affecting the primary dentition.
HP:0007687	Unilateral ptosis	12	0.15	A unilateral form of ptosis.
HP:0002669	Osteosarcoma	12	0.15	A malignant bone tumor that usually develops during adolescence and usually affects the long bones including the tibia, femur, and humerus. The typical symptoms of osteosarcoma comprise bone pain, fracture, limitation of motion, and tenderness or swelling at the site of the tumor.
HP:0002483	Bulbar signs	12	0.15
HP:0001598	Concave nail	12	0.15	The natural longitudinal (posterodistal) convex arch is not present or is inverted.
HP:0008320	Impaired collagen-induced platelet aggregation	12	0.15	Abnormal response to collagen or collagen-mimetics as manifested by reduced or lacking aggregation of platelets upon addition collagen or collagen-mimetics.
HP:0005421	Decreased circulating complement C3 concentration	12	0.15	Concentration of the complement component C3 in the blood circulation below the lower limit of normal.
HP:0011506	Choroidal neovascularization	12	0.15	Choroidal neovascularization (CNV) is the creation of new blood vessels in the choroid layer of the eye.
HP:0001085	Papilledema	12	0.15	Papilledema refers to edema (swelling) of the optic disc secondary to any factor which increases cerebral spinal fluid pressure.
HP:0020049	Exodeviation	12	0.15	A manifest or latent ocular deviation in which one or both eyes tends to deviate temporally.
HP:0000605	Supranuclear gaze palsy	12	0.15	A supranuclear gaze palsy is an inability to look in a particular direction as a result of cerebral impairment. There is a loss of the voluntary aspect of eye movements, but, as the brainstem is still intact, all the reflex conjugate eye movements are normal.
HP:0005575	Hemolytic-uremic syndrome	12	0.15	A thrombotic microangiopathy with presence of non-immune, intravascular hemolytic anemia, thrombocytopenia and acute kidney injury. A vicious cycle of complement activation, endothelial cell damage, platelet activation, and thrombosis is the hallmark of the disease.
HP:0008724	Hypoplasia of the ovary	12	0.15	Developmental hypoplasia of the ovary.
HP:0002688	Absent frontal sinuses	12	0.15	Aplasia of frontal sinus.
HP:0001386	Joint swelling	12	0.15
HP:0002507	Semilobar holoprosencephaly	12	0.15	A type of holoprosencephaly in which the left and right frontal and parietal lobes are fused and the interhemispheric fissure is only present posteriorly.
HP:0002883	Hyperventilation	12	0.15	Hyperventilation refers to an increased pulmonary ventilation rate that is faster than necessary for the exchange of gases. Hyperventilation can result from increased frequency of breathing, an increased tidal volume, or both, and leads to an excess intake of oxygen and the blowing off of carbon dioxide.
HP:0000321	Square face	12	0.15	Facial contours, as viewed from the front, show a broad upper face/cranium and lower face/mandible, creating a square appearance.
HP:0001052	Nevus flammeus	12	0.15	A congenital vascular malformation consisting of superficial and deep dilated capillaries in the skin which produce a reddish to purplish discolouration of the skin.
HP:0011900	Hypofibrinogenemia	12	0.15	Decreased concentration of fibrinogen in the blood.
HP:0012301	Type II transferrin isoform profile	12	0.15	Abnormal transferrin isoform profile consistent with a type II congenital disorder of glycosylation.
HP:0000907	Anterior rib cupping	12	0.15	Wide, concave anterior rib end.
HP:0003710	Exercise-induced muscle cramps	12	0.15	Sudden and involuntary contractions of one or more muscles brought on by physical exertion.
HP:0005208	Secretory diarrhea	12	0.15	Watery voluminous diarrhea resulting from an imbalance between ion and water secretion and absorption.
HP:0002777	Tracheal stenosis	12	0.15
HP:0000825	Hyperinsulinemic hypoglycemia	12	0.15	An increased concentration of insulin combined with a decreased concentration of glucose in the blood.
HP:0002173	Hypoglycemic seizures	12	0.15
HP:0100540	Palpebral edema	12	0.15	Edema in the region of the eyelids.
HP:0003179	Protrusio acetabuli	12	0.15	Intrapelvic bulging of the medial acetabular wall.
HP:0007024	Pseudobulbar paralysis	12	0.15	Bilateral impairment of the function of the cranial nerves 9-12, which control musculature involved in eating, swallowing, and speech. Pseudobulbar paralysis is characterized clinically by dysarthria, dysphonia, and dysphagia with bifacial paralysis, and may be accompanied by Pseudobulbar behavioral symptoms such as enforced crying and laughing.
HP:0003351	Decreased circulating renin level	12	0.15	An decreased level of renin in the blood.
HP:0012473	Tongue atrophy	12	0.15	Wasting of the tongue.
HP:0002680	J-shaped sella turcica	12	0.15	A deformity of the sella turcica whereby the sella extends further anterior than normal such that the anterior clinoid process appears to overhang it, giving the appearance of the letter J on imaging of the skull.
HP:0003187	Breast hypoplasia	12	0.15	Underdevelopment of the breast.
HP:0001772	Talipes equinovalgus	12	0.15	A deformity of foot and ankle in which the foot is bent down and outwards.
HP:0011951	Aspiration pneumonia	12	0.15	Pneumonia due to the aspiration (breathing in) of food, liquid, or gastric contents into the upper respiratory tract.
HP:0001528	Hemihypertrophy	12	0.15	Overgrowth of only one side of the body.
HP:0000230	Gingivitis	12	0.15	Inflammation of the gingiva.
HP:0000704	Periodontitis	12	0.15	Inflammation of the periodontium.
HP:0100785	Insomnia	11	0.13	Persistent difficulty initiating or maintaining sleep.
HP:0009025	Increased connective tissue	11	0.13	The presence of an abnormally increased amount of connective tissue.
HP:0000037	Male pseudohermaphroditism	11	0.13	Hermaphroditism refers to a discrepancy between the morphology of the gonads and that of the external genitalia. In male pseudohermaphroditism, the genotype is male (XY) and the external genitalia are imcompletely virilized, ambiguous, or complete female. If gonads are present, they are testes.
HP:0001405	Periportal fibrosis	11	0.13	The presence of fibrosis affecting the interlobular stroma of liver.
HP:0001677	Coronary artery atherosclerosis	11	0.13	Reduction of the diameter of the coronary arteries as the result of an accumulation of atheromatous plaques within the walls of the coronary arteries, which increases the risk of myocardial ischemia.
HP:0001922	Vacuolated lymphocytes	11	0.13	The presence of clear, sharply defined vacuoles in the lymphocyte cytoplasm.
HP:0005619	Thoracolumbar kyphosis	11	0.13	Hyperconvexity of the thoracolumbar spine producing a rounded or humped appearance.
HP:0000117	Renal phosphate wasting	11	0.13	High urine phosphate in the presence of hypophosphatemia.
HP:0004331	Decreased skull ossification	11	0.13	A reduction in the magnitude or amount of ossification of the skull.
HP:0001706	Endocardial fibroelastosis	11	0.13	Diffuse thickening of the ventricular endocardium and by associated myocardial dysfunction
HP:0006554	Acute hepatic failure	11	0.13	Hepatic failure refers to the inability of the liver to perform its normal synthetic and metabolic functions, which can result in coagulopathy and alteration in the mental status of a previously healthy individual. Hepatic failure is defined as acute if there is onset of encephalopathy within 8 weeks of the onset of symptoms in a patient with a previously healthy liver.
HP:0007517	Palmoplantar cutis laxa	11	0.13	Loose, wrinkled skin of hands and feet.
HP:0002346	Head tremor	11	0.13	An unintentional, oscillating to-and-fro muscle movement affecting head movement.
HP:0100512	Low levels of vitamin D	11	0.13	A reduced concentration of Vitamin D.
HP:0007513	Generalized hypopigmentation	11	0.13
HP:0009760	Antecubital pterygium	11	0.13	Pterygium affecting the elbow. This is a cutaneous web that can lead to severe flexion contracture of the elbow joint. Antecubital pterygium can be unilateral, bilateral, symmetric, or asysmmetric.
HP:0000187	Broad alveolar ridges	11	0.13
HP:0006934	Congenital nystagmus	11	0.13	Nystagmus dating from or present at birth.
HP:0100665	Angioedema	11	0.13	Rapid swelling (edema) of the dermis, subcutaneous tissue, mucosa and submucosal tissues of the skin of the face, normally around the mouth, and the mucosa of the mouth and/or throat, as well as the tongue during a period of minutes to several hours. The swelling can also occur elsewhere, typically in the hands. Angioedema is similar to urticaria, but the swelling is subcutaneous rather than on the epidermis.
HP:0000793	Membranoproliferative glomerulonephritis	11	0.13	A type of glomerulonephritis characterized by diffuse mesangial cell proliferation and the thickening of capillary walls due to subendothelial extension of the mesangium. The term membranoproliferative glomerulonephritis is often employed to denote a general pattern of glomerular injury seen in a variety of disease processes that share a common pathogenetic mechanism, rather than to describe a single disease entity
HP:0002923	Rheumatoid factor positive	11	0.13	The presence in the serum of an autoantibody directed against the Fc portion of IgG.
HP:0000169	Gingival fibromatosis	11	0.13	The presence of fibrosis of the gingiva.
HP:0002871	Central apnea	11	0.13	Apnea resulting from depression of the respiratory centers in the medulla oblongata. There is a lack of respiratory effort rather than obstruction of airflow.
HP:0002221	Absent axillary hair	11	0.13	Absence of axillary hair.
HP:0001742	Nasal congestion	11	0.13	Reduced ability to pass air through the nasal cavity often leading to mouth breathing.
HP:0001134	Anterior polar cataract	11	0.13	A polar cataract that affects the anterior pole of the lens.
HP:0010444	Pulmonary insufficiency	11	0.13	The retrograde (backwards) flow of blood through the pulmonary valve into the right ventricle during diastole.
HP:0003118	Increased circulating cortisol level	11	0.13	Overproduction of the hormone of cortisol by the adrenal cortex, resulting in a characteristic combination of clinical symptoms termed Cushing syndrome, with truncal obesity, a round, full face, striae atrophicae and acne, muscle weakness, and other features.
HP:0002657	Spondylometaphyseal dysplasia	11	0.13
HP:0200020	Corneal erosion	11	0.13	An erosion or abrasion of the cornea's outermost layer of epithelial cells.
HP:0030718	Right atrial enlargement	11	0.13	Increase in size of the right atrium.
HP:0001621	Weak voice	11	0.13	Reduced intensity (volume) of speech.
HP:0011565	Common atrium	11	0.13	Complete absence of the interatrial septum with common atrioventricular valve and two atrioventricular connections.
HP:0100633	Esophagitis	11	0.13	Inflammation of the esophagus.
HP:0007431	Congenital ichthyosiform erythroderma	11	0.13	An ichthyosiform abnormality of the skin with congenital onset.
HP:0030825	Absent foveal reflex	11	0.13	Lack of the foveal reflex, which normally occurs as a result of the reflection of light from the ophthalmoscope in the foveal pit upon examination. The foveal reflex is a bright pinpoint of light that is observed to move sideways or up and down in response to movement of the opthalmoscope.
HP:0001934	Persistent bleeding after trauma	11	0.13
HP:0004900	Severe lactic acidosis	11	0.13	A severe form of lactic acidemia.
HP:0007773	Vitreoretinopathy	11	0.13	Ocular abnormality characterised by premature degeneration of the vitreous and the retina that may be associated with increased risk of retinal detachment.
HP:0002362	Shuffling gait	11	0.13	A type of gait (walking) characterized by by dragging one's feet along or without lifting the feet fully from the ground.
HP:0000242	Parietal bossing	11	0.13	Parietal bossing is a marked prominence in the parietal region.
HP:0200128	Biventricular hypertrophy	11	0.13	Thickening of the heart walls in both ventricles.
HP:0012203	Onychomycosis	11	0.13	A fungal infection of the toenails or fingernails that tends to cause the nails to thicken, discolor, disfigure, and split.
HP:0001012	Multiple lipomas	11	0.13	The presence of multiple lipomas (a type of benign tissue made of fatty tissue).
HP:0007460	Autoamputation of digits	11	0.13	The spontaneous detachment of a digit (finger or toe) from the body due to long standing pathology.
HP:0000732	Inflexible adherence to routines	11	0.13	A need to strictly adhere to repetitive routines or patterns of behavior which are created by the environment. One becomes upset or distressed when their routines are disrupted or altered.
HP:0004722	Thickened glomerular basement membrane	11	0.13	Prominent glomerular basement membrane (GBM), reflecting an increase in thickness (subjective estimate) of the basal lamina of the glomerulus of the kidney.
HP:0001848	Calcaneovalgus deformity	11	0.13	This is a postural deformity in which the foot is positioned up against the tibia. The heel (calcaneus) is positioned downward (that is, the ankle is flexed upward), and the heel is turned outward (valgus).
HP:0007410	Palmoplantar hyperhidrosis	11	0.13	An abnormally increased perspiration on palms and soles.
HP:0010546	Muscle fibrillation	11	0.13	Fine, rapid twitching of individual muscle fibers with little or no movement of the muscle as a whole. If a motor neuron or its axon is destroyed, the muscle fibers it innervates undergo denervation atrophy. This leads to hypersensitivity of individual muscle fibers to acetyl choline so that they may contract spontaneously. Isolated activity of individual muscle fibers is generally so fine it cannot be seen through the intact skin, although it can be recorded as a short-duration spike in the EMG.
HP:0002138	Subarachnoid hemorrhage	11	0.13	Hemorrhage occurring between the arachnoid mater and the pia mater.
HP:0004406	Spontaneous, recurrent epistaxis	11	0.13
HP:0031987	Diminished ability to concentrate	11	0.13	Being unable to focus one's attention or mental effort on a particular object or activity.
HP:0006844	Absent patellar reflexes	11	0.13	Absence of the knee jerk reflex, which can normally be elicited by tapping the patellar tendon with a reflex hammer just below the patella.
HP:0008391	Dystrophic fingernails	11	0.13	The presence of misshapen or partially destroyed nail plates, often with accumulation of soft, yellow keratin between the dystrophic nail plate and nail bed, resulting in elevation of the nail plate.
HP:0040079	Irregular dentition	11	0.13
HP:0010729	Cherry red spot of the macula	11	0.13	Pallor of the perifoveal macula of the retina with appearance of a small circular reddish choroid shape as seen through the fovea centralis due to relative transparancy of the macula.
HP:0001929	Reduced factor XI activity	11	0.13	Decreased activity of coagulation factor XI. Factor XI, also known as plasma thromboplastin antecedent, is a serine proteinase that activates factor IX.
HP:0025179	Ground-glass opacification	11	0.13	On chest radiographs, ground-glass opacity appears as an area of hazy increased lung opacity, usually extensive, within which margins of pulmonary vessels may be indistinct. On CT scans, it appears as hazy increased opacity of lung, with preservation of bronchial and vascular margins. It is caused by partial filling of airspaces, interstitial thickening (due to fluid, cells, and/or fibrosis), partial collapse of alveoli, increased capillary blood volume, or a combination of these, the common factor being the partial displacement of air. Ground-glass opacity is less opaque than consolidation, in which bronchovascular margins are obscured.
HP:0030828	Wheezing	11	0.13	A high-pitched whistling sound associated with labored breathing.
HP:0007370	Aplasia/Hypoplasia of the corpus callosum	11	0.13	Absence or underdevelopment of the corpus callosum.
HP:0000060	Clitoral hypoplasia	11	0.13	Developmental hypoplasia of the clitoris.
HP:0001992	Organic aciduria	11	0.13	Excretion of non-amino organic acids in urine.
HP:0003162	Fasting hypoglycemia	11	0.13
HP:0006094	Finger joint hypermobility	11	0.13
HP:0002411	Myokymia	11	0.13	Myokymia consists of involuntary, fine, continuous, undulating contractions that spread across the affected striated muscle.
HP:0010537	Wide cranial sutures	11	0.13	An abnormally increased width of the cranial sutures for age-related norms (generally resulting from delayed closure).
HP:0002226	White eyebrow	11	0.13	White color (lack of pigmentation) of the eyebrow.
HP:0031318	Myofiber disarray	11	0.13	A nonparallel arrangement of cardiac myocytes.
HP:0010566	Hamartoma	11	0.13	A disordered proliferation of mature tissues that is native to the site of origin, e.g., exostoses, nevi and soft tissue hamartomas. Although most hamartomas are benign, some histologic subtypes, e.g., neuromuscular hamartoma, may proliferate aggressively such as mesenchymal cystic hamartoma, Sclerosing epithelial hamartoma, Sclerosing metanephric hamartoma.
HP:0000987	Atypical scarring of skin	11	0.13	Atypically scarred skin .
HP:0004319	Decreased circulating aldosterone level	11	0.13	Abnormally reduced levels of aldosterone.
HP:0000802	Impotence	11	0.13	Inability to develop or maintain an erection of the penis.
HP:0012219	Erythema nodosum	11	0.13	An erythematous eruption commonly associated with drug reactions or infection and characterized by inflammatory nodules that are usually tender, multiple, and bilateral.
HP:0012133	Erythroid hypoplasia	11	0.13	Decreased count of erythroid precursor cells, that is, erythroid lineage cells in the bone marrow.
HP:0002516	Increased intracranial pressure	11	0.13	An increase of the pressure inside the cranium (skull) and thereby in the brain tissue and cerebrospinal fluid.
HP:0009141	Depletion of mitochondrial DNA in muscle tissue	11	0.13
HP:0001816	Thin nail	11	0.13	Nail that appears thin when viewed on end.
HP:0002677	Small foramen magnum	11	0.13	An abnormal narrowing of the foramen magnum.
HP:0001670	Asymmetric septal hypertrophy	11	0.13	Hypertrophic cardiomyopathy with an asymmetrical pattern of hypertrophy, with a predilection for the interventricular septum and myocyte disarray.
HP:0000641	Dysmetric saccades	11	0.13	The controller signal for saccadic eye movements has two components: the pulse that moves the eye rapidly from one point to the next, and the step that holds the eye in the new position. When both the pulse and the step are not the correct size, a dysmetric refixation eye movement results.
HP:0005181	Premature coronary artery atherosclerosis	11	0.13	Reduction of the diameter of the coronary arteries as the result of an accumulation of atheromatous plaques within the walls of the coronary arteries before age of 45.
HP:0009916	Anisocoria	11	0.13	Anisocoria, or unequal pupil size, may represent a benign physiologic variant or a manifestation of disease.
HP:0002083	Migraine without aura	11	0.13	Repeated headache attacks lasting 4-72 h fulfilling at least two of the following criteria: 1) unilateral location, 2) pulsating quality, 3) moderate or severe pain intensity, and 4) aggravation by or causing avoidance of routine physical activity such as climbing stairs. Headache attacks are commonly accompanied by nausea, vomiting, photophobia, or phonophobia.
HP:0007565	Multiple cafe-au-lait spots	11	0.13	The presence of six or more cafe-au-lait spots.
HP:0003563	Decreased LDL cholesterol concentration	11	0.13	An decreased concentration of low-density lipoprotein cholesterol in the blood.
HP:0006286	Yellow-brown discoloration of the teeth	11	0.13
HP:0003777	Pili torti	11	0.13	Pili (from Latin pilus, hair) torti (from Latin tortus, twisted) refers to short and brittle hairs that appear flattened and twisted when viewed through a microscope.
HP:0002761	Generalized joint laxity	11	0.13	Joint hypermobility (ability of a joint to move beyond its normal range of motion) affecting many or all joints of the body.
HP:0007418	Alopecia totalis	11	0.13	Loss of all scalp hair.
HP:0011410	Caesarian section	11	0.13	Delivery of a fetus through surgical incisions made through the abdominal wall (laparotomy) and the uterine wall (hysterotomy).
HP:0012191	B-cell lymphoma	11	0.13	A type of lymphoma that originates in B-cells.
HP:0002840	Lymphadenitis	11	0.13	Inflammation of a lymph node.
HP:0002396	Cogwheel rigidity	11	0.13	A type of rigidity in which a muscle responds with cogwheellike jerks to the use of constant force in bending the limb (i.e., it gives way in little, repeated jerks when the muscle is passively stretched).
HP:0007350	Hyperreflexia in upper limbs	11	0.13
HP:0001837	Broad toe	11	0.13	Visible increase in width of the non-hallux digit without an increase in the dorso-ventral dimension.
HP:0007338	Hypermetric saccades	11	0.13	A saccade that overshoots the target with the dynamic saccade.
HP:0006889	Intellectual disability, borderline	11	0.13	Borderline intellectual disability is defined as an intelligence quotient (IQ) in the range of 70-85.
HP:0002392	EEG with polyspike wave complexes	11	0.13	The presence of complexes of repetitive spikes and waves in EEG.
HP:0001734	Annular pancreas	11	0.13	A congenital anomaly in which the pancreas completely (or sometimes incompletely) encircles the second portion of duodenum and occasionally obstructs the more proximal duodenum.
HP:0007291	Posterior fossa cyst	11	0.13	A discrete posterior fossa cerebrospinal fluid (CSF) collection that does not communicate directly with the fourth ventricle.
HP:0002625	Deep venous thrombosis	11	0.13	Formation of a blot clot in a deep vein. The clot often blocks blood flow, causing swelling and pain. The deep veins of the leg are most often affected.
HP:0031545	Abnormally low T cell receptor excision circle level	11	0.13	Reduced level of T cell receptor excision circle (TRECs) as measured by the TREC assay. Late in maturation, 70% of thymocytes that will ultimately express alpha/beta-T cell receptors form a circular DNA TREC from the excised TCRdelta gene that lies within the TCRalpha genetic locus. The circles are stable but do not increase following cell division and, therefore, become diluted as T cells proliferate. A quantitative polymerase chain reaction (PCR) reaction across the joint of the circular DNA provides the TREC copy number, a marker of newly-formed, antigenically-naÃƒÂ¯ve thymic emigrant T cells.
HP:0009465	Ulnar deviation of finger	11	0.13	Bending or curvature of a finger toward the ulnar side (i.e., away from the thumb). The deviation is at the metacarpal-phalangeal joint, and this finding is distinct from clinodactyly.
HP:0001114	Xanthelasma	11	0.13	The presence of xanthomata in the skin of the eyelid.
HP:0003416	Spinal canal stenosis	11	0.13	An abnormal narrowing of the spinal canal.
HP:0007149	Distal upper limb amyotrophy	11	0.13	Muscular atrophy of distal arm muscles.
HP:0001681	Angina pectoris	11	0.13	Paroxysmal chest pain that occurs with exertion or stress and is related to myocardial ischemia.
HP:0040012	Chromosome breakage	11	0.13	Elevated rate of chromosomal breakage or interchanges occurring either spontaneously or following exposure to various DNA-damaging agents. This feature may be assayed by treatment of cultured lymphocytes with agents such as chemical mutagens, irradiation, and alkylating agents.
HP:0011925	Decreased activity of mitochondrial ATP synthase complex	11	0.13	A reduction in the activity of the mitochondrial proton-transporting ATP synthase complex, which makes ATP via oxidative phosphorylation, and is sometimes described as Complex V of the electron transport chain.
HP:0001041	Facial erythema	11	0.13	Redness of the skin of the face, caused by hyperemia of the capillaries in the lower layers of the skin.
HP:0005216	Impaired mastication	11	0.13	An abnormal reduction in the ability to masticate (chew), i.e., in the ability to crush and ground food in preparation for swallowing.
HP:0000976	Eczematoid dermatitis	11	0.13
HP:0007495	Prematurely aged appearance	11	0.13
HP:0033685	Fiber type grouping	11	0.13	An abnormal distribution of muscle fiber types in muscle tissue. Human skeletal muscle contains at least two fiber types recognizable by histochemical techniques. In transverse sections of normal skeletal muscle, type 1 and type 2 fibers are distributed in a random fashion. Grouping of fibers of the same type can be seen in certain peripheral neuropathies, thought to be due to reinnervation of denervated muscle fibers by sprouting axons. With grouping, motor units enlarge. The fibers of a motor unit, which are normally scattered, come to lie adjacent to one another. Histochemical examination shows groups of muscle fibers of the same histochemical type.
HP:0000872	Hashimoto thyroiditis	11	0.13	A chronic, autoimmune type of thyroiditis associated with hypothyroidism.
HP:0001566	Widely-spaced maxillary central incisors	11	0.13	Increased distance between the maxillary central permanent incisor tooth.
HP:0005435	Impaired T cell function	10	0.12	Abnormally reduced ability of T cells to perform their functions in cell-mediated immunity.
HP:0004492	Widely patent fontanelles and sutures	10	0.12	An abnormally increased width of the cranial fontanelles and sutures.
HP:0010958	Bilateral renal agenesis	10	0.12	A bilateral form of agenesis of the kidney.
HP:0001988	Recurrent hypoglycemia	10	0.12	Recurrent episodes of decreased concentration of glucose in the blood.
HP:0002190	Choroid plexus cyst	10	0.12	A cyst occurring within the choroid plexus within a cerebral ventricle.
HP:0003215	Dicarboxylic aciduria	10	0.12	An increased concentration of dicarboxylic acid in the urine.
HP:0000934	Chondrocalcinosis	10	0.12	Radiographic evidence of articular calcification that represent calcium pyrophosphate depositions in soft tissue surrounding joints and at the insertions of tendons near joints (Entheses/Sharpey fibers) .
HP:0000800	Cystic renal dysplasia	10	0.12
HP:0012049	Laryngeal dystonia	10	0.12	A form of focal dystonia that affects the vocal cords, associated with involuntary contractions of the vocal cords causing interruptions of speech and affecting the voice quality and often leading to patterned, repeated breaks in speech.
HP:0012805	Iris transillumination defect	10	0.12	Transmission of light through the iris as visualized upon slit lamp examination or infrared iris transillumination videography. The light passes through defects in the pigmentation of the iris.
HP:0000808	Penoscrotal hypospadias	10	0.12	A severe form of hypospadias in which the urethral opening is located at the junction of the penis and scrotum.
HP:0012579	Minimal change glomerulonephritis	10	0.12	The presence of minimal changes visible by light microscopy but flattened and fused podocyte foot processes on electron microscopy in a person with nephrotic range proteinuria.
HP:0001849	Foot oligodactyly	10	0.12	A developmental defect resulting in the presence of fewer than the normal number of toes.
HP:0000884	Prominent sternum	10	0.12
HP:0010747	Medial flaring of the eyebrow	10	0.12	An abnormal distribution of eyebrow hair growth in the medial direction.
HP:0002043	Esophageal stricture	10	0.12	A pathological narrowing of the esophagus that is caused by the development of a ring of scar tissue that constricts the esophageal lumen.
HP:0005584	Renal cell carcinoma	10	0.12	A type of carcinoma of the kidney with origin in the epithelium of the proximal convoluted renal tubule.
HP:0007588	Reticular hyperpigmentation	10	0.12	Increased pigmentation of the skin with a netlike (reticular) pattern.
HP:0002885	Medulloblastoma	10	0.12	A rapidly growing embryonic tumor arising in the posterior part of the cerebellar vermis and neuroepithelial roof of the fourth ventricle in children. More rarely, medulloblastoma arises in the cerebellum in adults.
HP:0003006	Neuroblastoma	10	0.12	Neuroblastoma is a solid tumor that originate in neural crest cells of the sympathetic nervous system. Most neuroblastomas originate in the abdomen, and most abdominal neuroblastomas originate in the adrenal gland. Neuroblastomas can also originate in the thorax, usually in the posterior mediastinum.
HP:0004754	Permanent atrial fibrillation	10	0.12	Atrial fibrillation (AF) that cannot be successfully terminated by cardioversion, and longstanding (more than 1 year) AF, where cardioversion is not indicated or has not been attempted, is termed permanent.
HP:0030629	Perifoveal ring of hyperautofluorescence	10	0.12
HP:0008450	Narrow vertebral interpedicular distance	10	0.12	A reduction of the distance between vertebral pedicles, which are the two short, thick processes, which project backward, one on either side, from the upper part of the vertebral body, at the junction of its posterior and lateral surfaces.
HP:0010984	Digenic inheritance	10	0.12	A type of multifactorial inheritance governed by the simultaneous action of two gene loci.
HP:0006872	Cerebral hypoplasia	10	0.12	Underdevelopment of the cerebrum.
HP:0002139	Arrhinencephaly	10	0.12	A defect of development of the brain characterized by congenital absence of the part of the brain that includes the olfactory bulbs, tracts, and other structures associated with the sense of smell.
HP:0012704	Widened subarachnoid space	10	0.12	An increase in size of the anatomic space between the arachnoid membrane and pia mater.
HP:0003173	Hypoplastic pubic bone	10	0.12	Underdevelopment of the pubis, which together with the ilium and the ischium, is one of the three bones that make up the hip bone.
HP:0100646	Thyroiditis	10	0.12	Inflammation of the thyroid gland.
HP:0002253	Colonic diverticula	10	0.12	The presence of multiple diverticula of the colon.
HP:0000108	Renal corticomedullary cysts	10	0.12	The presence of multiple cysts at the border between the renal cortex and medulla.
HP:0012240	Increased intramyocellular lipid droplets	10	0.12	An abnormal increase in intracellular lipid droplets In a muscle. The number and size of these drops can increase with somd disorders of lipid metabolism affecting muscle. See PMID 20691590 for histological images.
HP:0006118	Shortening of all distal phalanges of the fingers	10	0.12	Hypoplasia of all of the distal phalanx of finger.
HP:0005268	Miscarriage	10	0.12	A pregnancy that ends at a stage in which the fetus is incapable of surviving on its own, defined as the spontaneous loss of a fetus before the 22th week of pregnancy.
HP:0009789	Perianal abscess	10	0.12	The presence of an abscess located around the anus.
HP:0001750	Single ventricle	10	0.12	The presence of only one working lower chamber in the heart, usually with a virtual absence of the ventricular septum and usually present in conjunction with double inlet left or right ventricle.
HP:0000871	Panhypopituitarism	10	0.12	A pituitary functional deficit affecting all the anterior pituitary hormones (growth hormone, thyroid-stimulating hormone, follicle-stimulating hormone, luteinizing hormone, adrenocorticotropic hormone, and prolactin).
HP:0012384	Rhinitis	10	0.12	Inflammation of the nasal mucosa with nasal congestion.
HP:0007281	Developmental stagnation	10	0.12	A cessation of the development of a child in the areas of motor skills, speech and language, cognitive skills, and social and/or emotional skills.
HP:0030490	Exudative vitreoretinopathy	10	0.12
HP:0031098	Decreased thyroid-stimulating hormone level	10	0.12	Reduced amount of the thyroid-stimulating hormone (TSH), which is produced by the anterior pituitary gland and stimulates the function of the thyroid gland.
HP:0000021	Megacystis	10	0.12	Dilatation of the bladder postnatally.
HP:0010544	Vertical nystagmus	10	0.12	Vertical nystagmus may present with either up-beating or down-beating eye movements or both. When present in the straight-ahead position of gaze it is referred to as upbeat nystagmus or downbeat nystagmus.
HP:0200043	Verrucae	10	0.12	Warts, benign growths on the skin or mucous membranes that cause cosmetic problems as well as pain and discomfort. Warts most often occur on the hands, feet, and genital areas.
HP:0010280	Stomatitis	10	0.12	Stomatitis is an inflammation of the mucous membranes of any of the structures in the mouth.
HP:0003049	Ulnar deviation of the wrist	10	0.12
HP:0100876	Infra-orbital crease	10	0.12	Skin crease extending from below the inner canthus laterally along the malar process of the maxilla and zygoma.
HP:0009099	Median cleft palate	10	0.12	Cleft palate of the midline of the palate.
HP:0000244	Brachyturricephaly	10	0.12	Abnormal vertical height of the skull and a shortening of its anterior-posterior length, frequently combined with malformations of the occipital region.
HP:0030260	Microphallus	10	0.12	Length of penis more than 2 SD below the mean for age accompanied by hypospadias.
HP:0002580	Volvulus	10	0.12	Abnormal twisting of a portion of intestine around itself or around a stalk of mesentery tissue.
HP:0003768	Periodic paralysis	10	0.12	Episodes of muscle weakness.
HP:0030329	Retinal thinning	10	0.12	Reduced anteroposterior thickness of the retina. This phenotype can be appreciated by retinal optical coherence tomography (OCT).
HP:0002676	Cloverleaf skull	10	0.12	Trilobar skull configuration when viewed from the front or behind.
HP:0011839	Abnormal T cell count	10	0.12	A deviation from the normal count of T cells.
HP:0001572	Macrodontia	10	0.12	Increased size of the teeth, which can be defined as a mesiodistal tooth diameter (width) more than 2 SD above mean for age. Alternatively, an apparently increased maximum width of the tooth.
HP:0003125	Reduced factor VIII activity	10	0.12	Reduced activity of coagulation factor VIII. Factor VIII (fVIII) is a cofactor in the intrinsic clotting cascade that is activated to fVIIIa in the presence of minute quantities of thrombin. fVIIIa acts as a receptor, for factors IXa and X.
HP:0009085	Alveolar ridge overgrowth	10	0.12	Increased width of the alveolar ridges.
HP:0009743	Distichiasis	10	0.12	Double rows of eyelashes.
HP:0001334	Communicating hydrocephalus	10	0.12	A form of hydrocephalus in which there is no visible obstruction to the flow of the cerebrospinal fluid between the ventricles and subarachnoid space.
HP:0200073	Respiratory insufficiency due to defective ciliary clearance	10	0.12
HP:0100034	Motor tics	10	0.12	Movement-based tics affecting discrete muscle groups.
HP:0012506	Small pituitary gland	10	0.12	An abnormally decreased size of the pituitary gland.
HP:0010621	Cutaneous syndactyly of toes	10	0.12	A soft tissue continuity in the anteroposterior axis between adjacent foot digits that involves at least half of the proximodistal length of one of the two involved digits; or, a soft tissue continuity in the A/P axis between two digits of the foot that does not meet the prior objective criteria.
HP:0003297	Hyperlysinuria	10	0.12	An increased concentration of lysine in the urine.
HP:0000723	Restrictive behavior	10	0.12	Behavior characterized by an abnormal limitation to a few interests and activities.
HP:0000721	Lack of spontaneous play	10	0.12
HP:0032342	Reduced forced expiratory volume in one second	10	0.12	An abnormal reduction in the amount of air a person can forcefully expel in one second.
HP:0002156	Homocystinuria	10	0.12	An increased concentration of homocystine in the urine.
HP:0000050	Hypoplastic male external genitalia	10	0.12	Underdevelopment of part or all of the male external reproductive organs (which include the penis, the scrotum and the urethra).
HP:0004425	Flat forehead	10	0.12	A forehead with abnormal flatness.
HP:0200039	Pustule	10	0.12	A small elevation of the skin containing cloudy or purulent material usually consisting of necrotic inflammatory cells.
HP:0025085	Bloody diarrhea	10	0.12	Passage of many stools containing blood.
HP:0002594	Pancreatic hypoplasia	10	0.12	Hypoplasia of the pancreas.
HP:0002100	Recurrent aspiration pneumonia	10	0.12	Increased susceptibility to aspiration pneumonia, defined as pneumonia due to breathing in foreign material, as manifested by a medical history of repeated episodes of aspiration pneumonia.
HP:0008148	Impaired epinephrine-induced platelet aggregation	10	0.12	Abnormal response to epinephrine as manifested by reduced or lacking aggregation of platelets upon addition of epinephrine.
HP:0003865	Bowed humerus	10	0.12	A bending or abnormal curvature of the humerus.
HP:0007703	Abnormality of retinal pigmentation	10	0.12
HP:0002039	Anorexia	10	0.12	Anorexia, or the loss of appetite for food, is a medical condition.
HP:0006517	Intraalveolar phospholipid accumulation	10	0.12	Accumulation of amorphous PAS-positive material in the space betweem alveolar macrophages, sometimes as condensed form (oval bodies) are typically found in alveolar proteinosis.
HP:0008479	Hypoplastic vertebral bodies	10	0.12
HP:0009556	Absent tibia	10	0.12	Absence of the tibia.
HP:0001067	Neurofibroma	10	0.12	A benign peripheral nerve sheath tumor that generally appears as a soft, skin-colored papule or small subcutaneous nodule. Individuals with neurofibromatosis can have numerous neurofibromas.
HP:0007633	Bilateral microphthalmos	10	0.12	A developmental anomaly characterized by abnormal smallness of both eyes.
HP:0002006	Facial cleft	10	0.12	A congenital malformation with a cleft (gap or opening) in the face.
HP:0002074	Increased neuronal autofluorescent lipopigment	10	0.12	Lipofuscin, a generic term applied to autofluorescent lipopigment, is a mixture of protein and lipid that accumulates in most aging cells, particularly those involved in high lipid turnover (e.g., the adrenal medulla) or phagocytosis of other cell types (e g., the retinal pigment epithelium or RPE; macrophage). This term pertains if there is an increase in the neuronal accumulation of lipofuscin (also known as autofluorescent lipoprotein) more than expected for the age of the patient.
HP:0007083	Hyperactive patellar reflex	10	0.12
HP:0100790	Hernia	10	0.12
HP:0012490	Panniculitis	10	0.12	Inflammation of adipose tissue.
HP:0006739	Squamous cell carcinoma of the skin	10	0.12	Squamous cell carcinoma of the skin is a malignant tumor of squamous epithelium.
HP:0011664	Left ventricular noncompaction cardiomyopathy	10	0.12	Left ventricular non-compaction (LVNC) is characterized by prominent left ventricular trabeculae and deep inter-trabecular recesses. The myocardial wall is often thickened with a thin, compacted epicardial layer and a thickened endocardial layer. In some patients, LVNC is associated with left ventricular dilatation and systolic dysfunction, which can be transient in neonates.
HP:0005764	Polyarticular arthritis	10	0.12
HP:0012852	Hepatic bridging fibrosis	10	0.12	Hepatic fibrosis that reaches from a portal area to another portal area.
HP:0002613	Biliary cirrhosis	10	0.12	Progressive destruction of the small-to-medium bile ducts of the intrahepatic biliary tree, which leads to progressive cholestasis and often end-stage liver disease.
HP:0030237	Hand muscle weakness	10	0.12	Reduced strength of the musculature of the hand.
HP:0001500	Broad finger	10	0.12	Increased width of a non-thumb digit of the hand.
HP:0005235	Jejunal atresia	10	0.12	A developmental defect resulting in abnormal closure, or atresia of the tubular structure of the jejunum.
HP:0200136	Oral-pharyngeal dysphagia	10	0.12
HP:0031038	Spermatogenesis maturation arrest	10	0.12	Maturation arrest (MA) is defined as germ cells that fail to complete maturation. Uniform MA is characterized by spermatogenic arrest at the same stage of spermatogenesis throughout the seminiferous tubules. MA is subcategorized into early MA, in which only spermatogonia or spermatocytes are found, and late MA, in which spermatids are detected without spermatozoa.
HP:0001941	Acidosis	10	0.12	Abnormal acid accumulation or depletion of base.
HP:0034323	Reduced circulating growth hormone concentration	10	0.12	Concentration of growth hormone in the blood circulation below normal limits.
HP:0001153	Septate vagina	10	0.12	The presence of a vaginal septum, thereby creating a vaginal duplication. The septum is longitudinal in the majority of cases.
HP:0000454	Flared nostrils	10	0.12
HP:0012408	Medullary nephrocalcinosis	10	0.12	The deposition of calcium salts in the parenchyma of the renal medulla (innermost part of the kidney).
HP:0002792	Reduced vital capacity	10	0.12	An abnormal reduction on the vital capacity, which is defined as the total lung capacity (volume of air in the lungs at maximal inflation) less the residual volume (i.e., volume of air in the lungs following maximal exhalation) of the lung.
HP:0003182	Shallow acetabular fossae	10	0.12
HP:0012056	Cutaneous melanoma	10	0.12	The presence of a melanoma of the skin.
HP:0011803	Bifid nose	10	0.12	Visually assessable vertical indentation, cleft, or depression of the nasal bridge, ridge and tip.
HP:0040080	Anteverted ears	10	0.12
HP:0011947	Respiratory tract infection	10	0.12	An infection of the upper or lower respiratory tract.
HP:0012165	Oligodactyly	10	0.12	A developmental defect resulting in the presence of fewer than the normal number of digits.
HP:0001178	Ulnar claw	10	0.12	An abnormal hand position characterized by hyperextension of the fourth and fifth fingers at the metacarpophalangeal joints and flexion of the interphalangeal joints of the same fingers such that they are curled towards the palm.
HP:0000147	Polycystic ovaries	10	0.12
HP:0011318	Bicoronal synostosis	10	0.12	Synostosis affecting the right and the left coronal suture.
HP:0009804	Tooth agenesis	10	0.12	The absence of one or more teeth from the normal series by a failure to develop
HP:0008921	Neonatal short-limb short stature	10	0.12	A type of short-limbed dwarfism that is manifest beginning in the neonatal period.
HP:0002245	Meckel diverticulum	10	0.12	Meckel's diverticulum is a congenital diverticulum located in the distal ileum.
HP:0002191	Progressive spasticity	10	0.12	Spasticity that increases in degree with time.
HP:0000387	Absent earlobe	10	0.12	Absence of fleshy non-cartilaginous tissue inferior to the tragus and incisura.
HP:0011510	Drusen	10	0.12	Drusen (singular, 'druse') are tiny yellow or white accumulations of extracellular material (lipofuscin) that build up in Bruch's membrane of the eye.
HP:0009755	Ankyloblepharon	10	0.12	Partial fusion of the upper and lower eyelid margins by single or multiple bands of tissue.
HP:0032046	Focal cortical dysplasia	10	0.12	A type of malformation of cortical development that primarily affects areas of neocortex. It can be identified on conventional magnetic resonance imaging as focal cortical thickening, abnormal gyration, and blurring between gray and white matter, often associated with clusters of heterotopic neurons.
HP:0002861	Melanoma	10	0.12	The presence of a melanoma, a malignant cancer originating from pigment producing melanocytes. Melanoma can originate from the skin or the pigmented layers of the eye (the uvea).
HP:0430028	Hyperplasia of the maxilla	10	0.12	Abnormally increased dimension of the maxilla, especially relative to the mandible, resulting in a malocclusion or malalignment between the upper and lower teeth or in anterior positioning of the nasal base, increased convexity of the face, increased nasolabial angle, or increased width (transverse dimension of the maxilla.
HP:0040288	Nasogastric tube feeding	10	0.12	The condition of inability to eat normally treated by placement of a thin tube through the nose into the stomach that is then used to carry food.
HP:0009710	Chilblains	10	0.12	Chilblains, also called perniosis, are an inflammatory skin condition related to an abnormal vascular response to the cold. We are unaware of a reliable estimate of incidence. It typically presents as tender, pruritic red or bluish lesions located symmetrically on the dorsal aspect of the fingers, toes, ears and nose. Less commonly, reports describe involvement of the thighs and buttocks. The lesions present hours after exposure to cold and usually resolve spontaneously in one to three weeks.
HP:0033222	Decreased CD4:CD8 ratio	10	0.12	An abnormal reduction of the relative proportion of CD4+ to CD8+ T cells.
HP:0004396	Poor appetite	9	0.11	A reduced desire to eat.
HP:0010829	Impaired temperature sensation	9	0.11	A reduced ability to discriminate between different temperatures.
HP:0000920	Enlargement of the costochondral junction	9	0.11	Abnormally increased size of the costochondral junctions, which are located between the distal part of the ribs and the costal cartilages, which are bars of hyaline cartilage that connect the ribs to the sternum.
HP:0000124	Renal tubular dysfunction	9	0.11	Abnormal function of the renal tubule. The basic functional unit of the kidney, the nephron, consists of a renal corpuscle attached to a renal tubule, with roughly 0.8 to 1.5 nephrons per adult kidney. The functions of the renal tubule include reabsorption of water, electrolytes, glucose, and amino acids and secretion of substances such as uric acid.
HP:0011787	Central hypothyroidism	9	0.11	A type of hypothyroidism due to an insufficient stimulation of an otherwise normal thyroid gland. Central hypothyroidism is caused by either pituitary (secondary hypothyroidism) or hypothalamic (tertiary hypothyroidism) defects.
HP:0012032	Lipoma	9	0.11	Benign neoplasia derived from lipoblasts or lipocytes of white or brown fat. May be angiomatous or hibernomatous.
HP:0012810	Wide nasal base	9	0.11	Increased distance between the attachments of the alae nasi to the face.
HP:0001304	Torsion dystonia	9	0.11	Sustained involuntary muscle contractions that produce twisting and repetitive movements of the body.
HP:0007700	Ocular anterior segment dysgenesis	9	0.11	Abnormal development (dysgenesis) of the anterior segment of the eye globe. These structures are mainly of mesenchymal origin.
HP:0003275	Narrow pelvis bone	9	0.11	Reduced side to side width of the pelvis.
HP:0001087	Developmental glaucoma	9	0.11	Glaucoma which forms during the early years of a child's life is called developmental or congenital glaucoma.
HP:0004798	Recurrent infection of the gastrointestinal tract	9	0.11	Recurrent infection of the gastrointestinal tract.
HP:0001864	Clinodactyly of the 5th toe	9	0.11	Bending or curvature of a fifth toe in the tibial direction (i.e., towards the big toe).
HP:0011400	Abnormal CNS myelination	9	0.11	An abnormality of myelination of nerves in the central nervous system.
HP:0007206	Hemimegalencephaly	9	0.11	Enlargement of all or parts of one cerebral hemisphere.
HP:0009843	Aplasia/Hypoplasia of the middle phalanges of the hand	9	0.11
HP:0005272	Prominent nasolabial fold	9	0.11	Exaggerated bulkiness of the crease or fold of skin running from the lateral margin of the nose, where nasal base meets the skin of the face, to a point just lateral to the corner of the mouth (cheilion, or commissure).
HP:0008661	Urethral stenosis	9	0.11	Abnormal narrowing of the urethra.
HP:0100721	Mediastinal lymphadenopathy	9	0.11	Swelling of lymph nodes within the mediastinum, the central compartment of the thoracic cavities that contains the heart and the great vessels, the esophagus, and trachea and other structures including lymph nodes.
HP:0006785	Limb-girdle muscular dystrophy	9	0.11	Muscular dystrophy affecting the muscles of the limb girdle (the hips and shoulders).
HP:0032409	Subcortical band heterotopia	9	0.11	A form of subcortical heterotopia with mislocalized gray matter within the white matter.It is defined as longitudinal bands of gray matter located deep to the cerebral cortex and separated from it by a thin layer of normal appearing white matter. It is part of the lissencephaly spectrum.
HP:0011496	Corneal neovascularization	9	0.11	Ingrowth of new blood vessels into the cornea.
HP:0006298	Prolonged bleeding after dental extraction	9	0.11	Prolonged bleeding post dental extraction sufficient to require medical intervention.
HP:0003044	Shoulder flexion contracture	9	0.11	Chronic reduction in active and passive mobility of the shoulder joint due to structural changes in muscle, tendons, ligaments, or skin that prevents normal movement.
HP:0010548	Percussion myotonia	9	0.11	A localized myotonic contraction in a muscle in reaction to percussion (tapping with the examiner's finger, a rubber percussion hammer, or a similar object).
HP:0002140	Ischemic stroke	9	0.11	Acute ischemic stroke (AIS) is defined by the sudden loss of blood flow to an area of the brain with the resulting loss of neurologic function. It is caused by thrombosis or embolism that occludes a cerebral vessel supplying a specific area of the brain. During a vessel occlusion, there is a core area where damage to the brain is irreversible and an area of penumbra where the brain has lost function owing to decreased blood flow but is not irreversibly injured.
HP:0030374	Decreased proportion of memory B cells	9	0.11	A reduction in the normal proportion of memory B cells (CD19+/CD27+) in circulation relative to the total number of B cells. Memory B cells develop from naive B cells. Upon antigen rechallenge, memory B cells rapidly expand and differentiate into plasma cells under the cognate control of memory Th cells (Phase IV).
HP:0100827	Lymphocytosis	9	0.11	Increase in the number or proportion of lymphocytes in the blood.
HP:0004283	Narrow palm	9	0.11	For children from birth to 4 years of age, the palm width is more than 2 SD below the mean; for children from 4 to 16 years of age the palm width is below the 5th centile; or, the width of the palm appears disproportionately narrow for its length.
HP:0001791	Fetal ascites	9	0.11	Accumulation of fluid in the peritoneal cavity during the fetal period.
HP:0003363	Abdominal situs inversus	9	0.11	A left-right reversal (or \
HP:0005968	Temperature instability	9	0.11	Disordered thermoregulation characterized by an impaired ability to maintain a balance between heat production and heat loss, with resulting instability of body temperature.
HP:0002511	Alzheimer disease	9	0.11	A degenerative disease of the brain characterized by the insidious onset of dementia. Impairment of memory, judgment, attention span, and problem solving skills are followed by severe apraxia and a global loss of cognitive abilities. The condition primarily occurs after age 60, and is marked pathologically by severe cortical atrophy and the triad of senile plaques, neurofibrillary tangles, and neuropil threads.
HP:0002797	Osteolysis	9	0.11	Osteolysis refers to the destruction of bone through bone resorption with removal or loss of calcium.
HP:0006677	Prolonged QRS complex	9	0.11	Increased time for the complex comprised of the Q wave, R wave, and S wave as measured by the electrocardiogram (EKG).. In adults, normal values are 0.06 - 0.10 sec.
HP:0001241	Capitate-hamate fusion	9	0.11
HP:0001884	Talipes calcaneovalgus	9	0.11	Talipes calcaneovalgus is a flexible foot deformity (as opposed to a rigid congenital vertical talus foot deformity) that can either present as a positional or structural foot deformity depending on severity and/or causality. The axis of calcaneovalgus deformity is in the tibiotalar joint, where the foot is positioned in extreme hyperextension. On inspection, the foot has an \
HP:0004326	Cachexia	9	0.11	Severe weight loss, wasting of muscle, loss of appetite, and general debility related to a chronic disease.
HP:0000237	Small anterior fontanelle	9	0.11	Abnormally decreased size of the anterior fontanelle with respect to age-dependent norms.
HP:0030186	Kinetic tremor	9	0.11	Tremor that occurs during any voluntary movement. It may include visually or non-visually guided movements. Tremor during target directed movement is called intention tremor.
HP:0040160	Generalized osteoporosis	9	0.11
HP:0008197	Absence of pubertal development	9	0.11
HP:0000674	Anodontia	9	0.11	The absence of all teeth from the normal series by a failure to develop.
HP:0031266	Podocyte foot process effacement	9	0.11	An anomaly of podocyte morphology characterized by the loss of the interdigitating foot process pattern (generally called foot process effacement; FPE). The term FPE designates the loss of the usual interdigitating pattern of foot processes of neighboring podocytes, leading to relatively broad expanses of podocyte processes covering the glomerular basement membrane (GBM). It is widely viewed as a pathological derangement that is associated with leakage of macromolecules such as albumin through the glomerular filtration barrier.
HP:0002588	Duodenal ulcer	9	0.11	An erosion of the mucous membrane in a portion of the duodenum.
HP:0010852	EEG with photoparoxysmal response	9	0.11	EEG abnormalities (epileptiform discharges) evoked by flashing lights or black and white striped patterns.
HP:0011449	Knee clonus	9	0.11	Clonus is an involuntary tendon reflex that causes repeated flexion and extension of the foot. Knee clonus can be tested by rapidly pushing the patella towards the toes.
HP:0003573	Increased total bilirubin	9	0.11	Increased concentration of total (conjugated and unconjugated) bilirubin in the blood.
HP:0010975	Abnormal B cell count	9	0.11	A deviation from the normal count of B cells, i.e., the cells that are formed in the bone marrow, migrate to the peripheral lymphatic system, and mature into plasma cells or memory cells.
HP:0012514	Lower limb pain	9	0.11	An unpleasant sensation characterized by physical discomfort (such as pricking, throbbing, or aching) localized to the leg.
HP:0010522	Dyslexia	9	0.11	A learning disorder characterized primarily by difficulties in learning to read and spell. Dyslectic children also exhibit a tendency to read words from right to left and to confuse letters such as b and d whose orientation is important for their identification. Children with dyslexia appear to be impaired in phonemic skills (the ability to associate visual symbols with the sounds they represent).
HP:0040185	Macrothrombocytopenia	9	0.11
HP:0010550	Paraplegia	9	0.11	Severe or complete weakness of both lower extremities with sparing of the upper extremities.
HP:0000033	Ambiguous genitalia, male	9	0.11	Ambiguous genitalia in an individual with XY genetic gender.
HP:0007266	Cerebral dysmyelination	9	0.11	Defective structure and function of myelin sheaths of the white matter of the brain.
HP:0001802	Absent toenail	9	0.11	Congenital absence of the toenail.
HP:0031292	Cutaneous abscess	9	0.11	A circumscribed area of pus or necrotic debris in the skin.
HP:0009023	Abdominal wall muscle weakness	9	0.11	Decreased strength of the abdominal musculature.
HP:0012758	Neurodevelopmental delay	9	0.11	Neurodevelopmental delay (NDD) refers to delays in the maturation of the brain and central nervous system; infants and young children with NDD may experience delays in the development of one or more skills including gross motor abilities, fine-motor coordination, language abilities and ability to solve increasingly complex problems.
HP:0000552	Tritanomaly	9	0.11	Difficulty distinguishing between yellow and blue, possible related to dysfunction of the S photopigment.
HP:0007688	Undetectable light- and dark-adapted electroretinogram	9	0.11	Absence of the combined rod-and-cone response on electroretinogram.
HP:0002893	Pituitary adenoma	9	0.11	A benign epithelial tumor derived from intrinsic cells of the adenohypophysis (anterior pituitary).
HP:0030839	Knee pain	9	0.11	An unpleasant sensation characterized by physical discomfort (such as pricking, throbbing, or aching) localized to the knee.
HP:0012179	Craniofacial dystonia	9	0.11	A form of focal dystonia affecting the face and especially the jaw that is induced by the act of speaking. It is an involuntary contraction of the masticatory muscles, resulting in dysarthria or dysphagia.
HP:0031358	Vegetative state	9	0.11	The absence of wakefulness and consciousness, but in contrast to a coma, there is involuntary opening of the eyes and movements such as teeth grinding, yawning, or thrashing of the extremities.
HP:0012050	Anasarca	9	0.11	An extreme form of generalized edema with widespread and massive edema due to effusion of fluid into the extracellular space.
HP:0011343	Moderate global developmental delay	9	0.11	A moderate delay in the achievement of motor or mental milestones in the domains of development of a child.
HP:0025066	Decreased mean corpuscular volume	9	0.11	A reduction from normal of the mean corpuscular volume, or mean cell volume (MCV) of red blood cells (usually defined as an MCV below 80 femtoliters).
HP:0002630	Fat malabsorption	9	0.11	Abnormality of the absorption of fat from the gastrointestinal tract.
HP:0010761	Broad columella	9	0.11	Increased width of the columella.
HP:0000758	Abnormal nonverbal communicative behavior	9	0.11	Abnormalities in eye contact, communicative facial expressions, gesture use, or the use of others' bodies to communicate convey shared meanings within a culture that replace or supplement verbal communication.
HP:0003419	Low back pain	9	0.11	An unpleasant sensation characterized by physical discomfort (such as pricking, throbbing, or aching) localized to the lower back.
HP:0003235	Hypermethioninemia	9	0.11	An increased concentration of methionine in the blood.
HP:0002762	Multiple exostoses	9	0.11	Presence of more than one exostosis. An exostosis is a benign growth the projects outward from the bone surface. It is capped by cartilage, and arises from a bone that develops from cartilage.
HP:0100336	Bilateral cleft lip	9	0.11	A non-midline cleft of the upper lip on the left and right sides.
HP:0005101	High-frequency hearing impairment	9	0.11	A type of hearing impairment affecting primarily the higher frequencies of sound (3,000 to 6,000 Hz).
HP:0001869	Deep plantar creases	9	0.11	The presence of unusually deep creases (ridges/wrinkles) on the skin of sole of foot.
HP:0011974	Myelofibrosis	9	0.11	Replacement of bone marrow by fibrous tissue.
HP:0010310	Chylothorax	9	0.11	Accumulation of excessive amounts of lymphatic fluid (chyle) in the pleural cavity.
HP:0002349	Focal aware seizure	9	0.11	A type of focal-onset seizure in which awareness is preserved. Awareness during a seizure is defined as the patient being fully aware of themself and their environment throughout the seizure, even if immobile.
HP:0000472	Long neck	9	0.11	Increased inferior-superior length of the neck.
HP:0011560	Mitral atresia	9	0.11	A congenital defect with failure to open of the mitral valve orifice.
HP:0000575	Scotoma	9	0.11	A regional and pathological increase of the light detection threshold in any region of the visual field surrounded by a field of normal or relatively well-preserved vision.
HP:0002159	Heparan sulfate excretion in urine	9	0.11	An increased concentration of heparan sulfates in the urine.
HP:0012256	Absent outer dynein arms	9	0.11	Absence of the outer dynein arms of respiratory motile cilia, which normally are situated outside of the peripheral microtubules of motile cilia. This feature is usually appreciated by electron microscopy.
HP:0003126	Low-molecular-weight proteinuria	9	0.11	Excretion in urine of proteins of a size smaller than albumin (molecular weight 69 kD).
HP:0012804	Corneal ulceration	9	0.11	Disruption of the epithelial layer of the cornea with involvement of the underlying stroma.
HP:0002579	Gastrointestinal dysmotility	9	0.11	Abnormal intestinal contractions, such as spasms and intestinal paralysis, related to the loss of the ability of the gut to coordinate muscular activity because of endogenous or exogenous causes.
HP:0008770	Obsessive-compulsive trait	9	0.11	The presence of one or more obsessive-compulsive personality traits. Obsessions refer to persistent intrusive thoughts, and compulsions to intrusive behaviors, which the affected person experiences as involuntary, senseless, or repugnant.
HP:0012785	Flexion contracture of finger	9	0.11	Chronic loss of joint motion in a finger due to structural changes in non-bony tissue.
HP:0009737	Lisch nodules	9	0.11	The presence of pigmented, oval and dome-shaped raised hamartomatous nevi of the iris..
HP:0003205	Curvilinear intracellular accumulation of autofluorescent lipopigment storage material	9	0.11	An intracellular accumulation of autofluorescent lipopigment storage material in a curved pattern.
HP:0002268	Paroxysmal dystonia	9	0.11	A form of dystonia characterized by episodes of dystonia (often hemidystonia or generalized) lasting from minutes to hours. There are no dystonic symptoms between episodes.
HP:0003011	Abnormality of the musculature	9	0.11	Abnormality originating in one or more muscles, i.e., of the set of muscles of body.
HP:0002318	Cervical myelopathy	9	0.11
HP:0008155	Mucopolysacchariduria	9	0.11	Excessive amounts of mucopolysaccharide in the urine.
HP:0011094	Increased overbite	9	0.11	Maxillary teeth cover the mandibular teeth when biting to an increased degree. The feature is defined as a vertical overlap of the maxillary incisors over the mandibular incisors that exceeds 2 mm.
HP:0007178	Motor polyneuropathy	9	0.11
HP:0200085	Limb tremor	9	0.11
HP:0002729	Follicular hyperplasia	9	0.11	Lymphadenopathy (enlargement of lymph nodes) owing to hyperplasia of follicular (germinal) centers.
HP:0006009	Broad phalanx	9	0.11	Increased side-to-side width of one or more phalanges of the fingers or toes.
HP:0008935	Generalized neonatal hypotonia	9	0.11	Muscular hypotonia (abnormally low muscle tone) manifesting in the neonatal period and affecting the entire musculature.
HP:0100598	Pulmonary edema	9	0.11	Fluid accumulation in the lungs.
HP:0011939	3-4 finger cutaneous syndactyly	9	0.11	A soft tissue continuity in the A/P axis between fingers 3 and 4.
HP:0011335	Frontal hirsutism	9	0.11	Excessive amount of hair growth on forehead.
HP:0100539	Periorbital edema	9	0.11	Edema affecting the region situated around the orbit of the eye.
HP:0006801	Hyperactive deep tendon reflexes	9	0.11
HP:0010571	Elevated circulating phytanic acid concentration	9	0.11	An abnormal elevation of phytanic acid.
HP:0031417	Rhinorrhea	9	0.11	Increased discharge of mucus from the nose.
HP:0001132	Lens subluxation	9	0.11	Partial dislocation of the lens of the eye.
HP:0001234	Hitchhiker thumb	9	0.11	With the hand relaxed and the thumb in the plane of the palm, the axis of the thumb forms an angle of at least 90 degrees with the long axis of the hand.
HP:0002928	Decreased activity of the pyruvate dehydrogenase complex	9	0.11
HP:0011704	Sick sinus syndrome	9	0.11	An abnormality involving the generation of the action potential by the sinus node and is characterized by an atrial rate inappropriate for physiological requirements. Manifestations include severe sinus bradycardia, sinus pauses or arrest, sinus node exit block, chronic atrial tachyarrhythmias, alternating periods of atrial bradyarrhythmias and tachyarrhythmias, and inappropriate responses of heart rate during exercise or stress.
HP:0003444	EMG: chronic denervation signs	9	0.11	Evidence of chronic denervation on electromyography.
HP:0006979	Sleep-wake cycle disturbance	9	0.11	Any abnormality of an individual's circadian rhythm that affects the timing of sleeping and being awake is referred to as a sleep-wake disorder.
HP:0011706	Second degree atrioventricular block	9	0.11	An intermittent atrioventricular block with failure of some atrial impulses to conduct to the ventricles, i.e., some but not all atrial impulses are conducted through the atrioventricular node and trigger ventricular contraction.
HP:0011877	Increased mean platelet volume	9	0.11	Average platelet volume above the upper limit of the normal reference interval.
HP:0100257	Ectrodactyly	9	0.11	A condition in which middle parts of the hands and/or feet (digits and meta-carpals and -tarsals) are missing giving a cleft appearance. The severity is very variable ranging from slightly hypoplastic 3rd toe/fingers over absent 2nd or 3rd toes/fingers as far as oligo- or monodactyl hands and/or feet.
HP:0008422	Vertebral wedging	9	0.11	An abnormal shape of the vertebral bodies whereby the vertebral bodies are thick on one side and taper to a thin edge at the other.
HP:0001994	Renal Fanconi syndrome	9	0.11	An inability of the tubules in the kidney to reabsorb small molecules, causing increased urinary loss of electrolytes (sodium, potassium, bicarbonate), minerals, glucose, amino acids, and water.
HP:0003139	Panhypogammaglobulinemia	9	0.11	A reduction in the circulating levels of all the major classes of immunoglobulin. is characterized by profound decreases in all classes of immunoglobulin with an absence of circulating B lymphocytes.
HP:0003220	Abnormality of chromosome stability	9	0.11	A type of chromosomal aberration characterised by reduced resistance of chromosomes to change or deterioration.
HP:0001116	Macular coloboma	9	0.11	A congenital defect of the macula distinct from coloboma associated with optic fissure closure defects. Macular coloboma is characterized by a sharply defined, rather large defect in the central area of the fundus that is oval or round, and coarsely pigmented.
HP:0012727	Thoracic aortic aneurysm	9	0.11	An abnormal localized widening (dilatation) of the thoracic aorta.
HP:0100775	Dural ectasia	9	0.11	A widening or ballooning of the dural sac surrounding the spinal cord usually at the lumbosacral level.
HP:0008052	Retinal fold	9	0.11	A wrinkle of retinal tissue projecting outward from the surface of the retina and visible as a line on fundoscopy.
HP:0200042	Skin ulcer	9	0.11	A discontinuity of the skin exhibiting complete loss of the epidermis and often portions of the dermis and even subcutaneous fat.
HP:0003048	Radial head subluxation	9	0.11	Partial dislocation of the head of the radius.
HP:0100033	Tics	9	0.11	Repeated, individually recognizable, intermittent movements or movement fragments that are almost always briefly suppressible and are usually associated with awareness of an urge to perform the movement.
HP:0033051	Impaired executive functioning	9	0.11	A disturbance of executive functioning, which is broadly defined as the set of abilities that allow for the planning, executing, monitoring, and self-correcting of goal-directed behavior while inhibiting task-irrelevant behavior. At least some degree of executive skill is needed to complete most cognitive tasks, and deficits in executive abilities are central to many clinical conditions, including fronto-temporal dementia.
HP:0007485	Absence of subcutaneous fat	9	0.11	Lack of subcutaneous adipose tissue.
HP:0009933	Narrow naris	9	0.11	Slender, slit-like aperture of the nostril.
HP:0008940	Generalized lymphadenopathy	9	0.11	A generalized form of lymphadenopathy.
HP:0200044	Porokeratosis	9	0.11	A clonal disorder of keratinization with one or multiple atrophic patches surrounded by a clinically and histologically distinctive hyperkeratotic ridgelike border called the cornoid lamella.
HP:0012499	Descending aortic dissection	9	0.11	A separation of the layers within the wall of the descending aorta. Tears in the intimal layer result in the propagation of dissection (proximally or distally) secondary to blood entering the intima-media space.
HP:0033258	Sudden unexpected death in epilepsy	9	0.11	Sudden unexpected death in epilepsy (SUDEP) is a sudden, unexpected, witnessed or unwitnessed, non-traumatic and non-drowning death, occurring in benign circumstances, in an individual with epilepsy, with or without evidence for a seizure and excluding documented status epilepticus, in which postmortem examination has not revealed a cause of death.
HP:0001739	Abnormal nasopharynx morphology	9	0.11	A structural anomaly of the nasopharynx.
HP:0007182	Peripheral hypomyelination	9	0.11	Reduced amount of myelin in the nervous system resulting from defective myelinogenesis in the peripheral nervous system.
HP:0000362	Otosclerosis	9	0.11	In otosclerosis, a callus of bone accumulates on the stapes creating a partial fixation. This limits the movement of the stapes bone, which results in hearing loss.
HP:0025300	Malar rash	9	0.11	An erythematous (red), flat facial rash that affects the skin in the malar area (over the cheekbones) and extends over the bridge of the nose.
HP:0001701	Pericarditis	9	0.11	Inflammation of the sac-like covering around the heart (pericardium).
HP:0003762	Uterus didelphys	9	0.11	A malformation of the uterus in which the uterus is present as a paired organ as a result of the failure of fusion of the mullerian ducts during embryogenesis.
HP:0001836	Camptodactyly of toe	9	0.11	Camptodactyly is a painless flexion contracture of the proximal interphalangeal (PIP) joint that is usually gradually progressive. This term refers to camptodactyly of one or more toes.
HP:0002329	Drowsiness	9	0.11	Abnormal feeling of sleepiness or difficulty staying awake.
HP:0030151	Cholangitis	9	0.11	Inflammation of the biliary ductal system, affecting the intrahepatic or extrahepatic portions, or both.
HP:0008513	Bilateral conductive hearing impairment	9	0.11	A bilateral type of conductive hearing impairment.
HP:0011147	Typical absence seizure	9	0.11	A typical absence seizure is a type of generalised non-motor (absence) seizure characterised by its sudden onset, interruption of ongoing activities, a blank stare, possibly a brief upward deviation of the eyes. Usually the patient will be unresponsive when spoken to. Duration is a few seconds to half a minute with very rapid recovery. Although not always available, an EEG would usually show 3 Hz generalized epileptiform discharges during the event.
HP:0006938	Impaired vibration sensation at ankles	9	0.11	A decrease in the ability to perceive vibration at the ankles. Clinically, this is usually tested with a tuning fork which vibrates at 128 Hz and is applied to the malleoli of the ankles.
HP:0001900	Increased hemoglobin	9	0.11
HP:0001899	Increased hematocrit	9	0.11	An elevation above the normal ratio of the volume of red blood cells to the total volume of blood.
HP:0003452	Increased serum iron	9	0.11
HP:0009577	Short middle phalanx of the 2nd finger	9	0.11	Hypoplasia (congenital reduction in size) of the middle phalanx of the second finger, also known as the index finger.
HP:0000150	Gonadoblastoma	8	0.1	The presence of a gonadoblastoma, a neoplasm of a gonad that consists of aggregates of germ cells and sex cord elements.
HP:0003282	Low alkaline phosphatase	8	0.1	Abnormally reduced serum levels of alkaline phosphatase.
HP:0011341	Long upper lip	8	0.1	Increased width of the upper lip.
HP:0003698	Difficulty standing	8	0.1
HP:0031817	Decreased circulating parathyroid hormone level	8	0.1	An abnormally decreased concentration of parathyroid hormone.
HP:0031415	High serum calcitriol	8	0.1	An increased concentration of calcitriol in the blood. Calcitriol is also known as 1,25-dihydroxycholecalciferol or 1,25-dihydroxyvitamin D3.
HP:0011755	Ectopic posterior pituitary	8	0.1	An abnormal anatomical location of the posterior lobe of the hypophysis, also known as the neurohypophysis. The posterior pituitary is normally present in the dorsal portion of the sella turcica, but when ectopic is usually near the median eminence. This defect is likely to be due to abnormal migration during embryogenesis.
HP:0030731	Carcinoma	8	0.1	A malignant tumor arising from epithelial cells. Carcinomas that arise from glandular epithelium are called adenocarcinomas, those that arise from squamous epithelium are called squamous cell carcinomas, and those that arise from transitional epithelium are called transitional cell carcinomas (NCI Thesaurus).
HP:0007082	Dilated third ventricle	8	0.1	An increase in size of the third ventricle.
HP:0010837	Decreased circulating ceruloplasmin concentration	8	0.1	Decreased concentration of ceruloplasmin in the blood.
HP:0010741	Pedal edema	8	0.1	An abnormal accumulation of excess fluid in the lower extremity resulting in swelling of the feet and extending upward to the lower leg.
HP:0012759	Neurodevelopmental abnormality	8	0.1	A deviation from normal of the neurological development of a child, which may include any or all of the aspects of the development of personal, social, gross or fine motor, and cognitive abilities.
HP:0006159	Mesoaxial hand polydactyly	8	0.1	The presence of a supernumerary finger (not a thumb) involving the third or fourth metacarpal with associated osseous syndactyly.
HP:0002086	Abnormality of the respiratory system	8	0.1	An abnormality of the respiratory system, which include the airways, lungs, and the respiratory muscles.
HP:0006988	Alobar holoprosencephaly	8	0.1	A type of holoprosencephaly characterized by the presence of a single ventricle and no separation of the cerebral hemisphere. The single midline ventricle is often greatly enlarged.
HP:0032327	Interhemispheric cyst	8	0.1	Cystic collection (sac-like, fluid containing pocket of membranous tissue) located in the interhemispheric fissure, with or without communication with the ventricular system.
HP:0002611	Cholestatic liver disease	8	0.1
HP:0001783	Broad metatarsal	8	0.1	Increased side-to-side width of a metatarsal bone.
HP:0032524	Long thumb	8	0.1	Length of the thumb is greater than normal.
HP:0009829	Phocomelia	8	0.1	Missing or malformed long bones of the extremities with the distal parts (such as hands and/or feet) connected to the variably shortened or even absent extremity, leading to a flipper-like appearance, as opposed to other forms of limb malformations were either the hole limb is missing (such as amelia), or the distal part of a limb is absent (peromelia).
HP:0033128	Delayed ability to crawl	8	0.1	A failure to achieve the ability to crawl at an appropriate developmental stage. Normal infant motor development is marked by a series of postural milestones including learning to crawl on hands and knees between the ages of 6 and 10 months.
HP:0003341	Lamina lucida cleavage	8	0.1	The formation of bullae (blisters) with cleavage in the lamina lucida layer of the skin.
HP:0002726	Recurrent Staphylococcus aureus infections	8	0.1	Increased susceptibility to Staphylococcus aureus infections, as manifested by recurrent episodes of Staphylococcus aureus infection.
HP:0001920	Renal artery stenosis	8	0.1	The presence of stenosis of the renal artery.
HP:0012038	Corneal guttata	8	0.1	Corneal guttata are droplet-like accumulations of non-banded collagen on the posterior surface of Descemet's membrane. The presence of focal thickenings of Descemet's membrane histologically named guttae. Cornea guttata can be easily diagnosed in vivo and ex vivo by means of specular microscopy as it gives dark areas where no endothelial cells are visible.
HP:0025517	Hypoplastic hippocampus	8	0.1	Underdevelopment of the hippocampus.
HP:0009892	Anotia	8	0.1	Complete absence of any auricular structures.
HP:0000636	Upper eyelid coloboma	8	0.1	A short discontinuity of the margin of the upper eyelid.
HP:0006644	Thoracic dysplasia	8	0.1
HP:0004387	Enterocolitis	8	0.1	An inflammation of the colon and small intestine. However, most conditions are either categorized as Enteritis (inflammation of the small intestine) or Colitis (inflammation of the large intestine).
HP:0001904	Neutropenia in presence of anti-neutropil antibodies	8	0.1	A type of neutropenia that is observed in the presence of granulocyte-specific antibodies.
HP:0005415	Decreased proportion of CD8-positive T cells	8	0.1	A decreased proportion of circulating CD8-positive, alpha-beta T cells relative to total number of T cells.
HP:0001092	Absent lacrimal punctum	8	0.1	No identifiable superior and/or inferior lacrimal punctum.
HP:0003154	Increased circulating ACTH level	8	0.1	An abnormal increased in the concentration of corticotropin, also known as adrenocorticotropic hormone (ACTH), in the blood.
HP:0100962	Shyness	8	0.1
HP:0002230	Generalized hirsutism	8	0.1	Abnormally increased hair growth over much of the entire body.
HP:0002947	Cervical kyphosis	8	0.1	Exaggerated convexity of the cervical vertebral column, causing the cervical spine to bow outwards and take on a rounded appearance.
HP:0001102	Angioid streaks of the fundus	8	0.1	Irregular lines in the deep retina that are typically configured in a radiating fashion and emanate from the optic disc. Angioid streaks are crack-like dehiscences in abnormally thickened and calcified Bruch's membrane, resulting in atrophy of the overlying retinal pigment epithelium. They may be associated with a number of endocrine, metabolic, and connective tissue abnormalities but are frequently idiopathic.
HP:0009775	Amniotic constriction ring	8	0.1	Annular constrictions around the digits, limbs, or trunk, occurring congenitally (sometimes causing intrauterine autoamputation) and also associated with a wide variety of disorders. Constrictive amniotic bands are the result of primary amniotic rupture, which can lead to entanglement of fetal tissue (especially limbs) in fibrous amniotic strands.
HP:0001977	Abnormal thrombosis	8	0.1	Venous or arterial thrombosis (formation of blood clots) of spontaneous nature and which cannot be fully explained by acquired risk (e.g. atherosclerosis).
HP:0001027	Soft, doughy skin	8	0.1	A skin texture that is unusually soft (and may feel silky), and has a malleable consistency resembling that of dough.
HP:0031951	Nocturnal seizures	8	0.1	Seizures that occur while the affected individual is sleeping.
HP:0007763	Retinal telangiectasia	8	0.1	Dilatation of small blood vessels of the retina.
HP:0004887	Respiratory failure requiring assisted ventilation	8	0.1	A state of respiratory distress that requires a life saving intervention in the form of gaining airway access and instituting positive pressure ventilation.
HP:0002444	Hypothalamic hamartoma	8	0.1	The presence of a hamartoma of the hypothalamus.
HP:0011858	Reduced factor IX activity	8	0.1	Decreased activity of coagulation factor IX. Factor IX, which itself is activated by factor Xa or factor VIIa to form factor IXa, activates factor X into factor Xa.
HP:0012402	Increased urine alpha-ketoglutarate concentration	8	0.1	A greater than normal concentration of 2-oxoglutaric acid in the urine.
HP:0010305	Absence of the sacrum	8	0.1	Absence (aplasia) of the sacrum.
HP:0007902	Vitreous hemorrhage	8	0.1	Bleeding within the vitreous compartment of the eye.
HP:0012108	Open angle glaucoma	8	0.1	A type of glaucoma defined by an open, normal appearing anterior chamber angle and raised intraocular pressure,
HP:0002877	Nocturnal hypoventilation	8	0.1	An abnormal reduction in alveolar ventilation occuring during sleep. This is characterized by a rise in arterial carbon dioxide.
HP:0005165	Shortened PR interval	8	0.1	Reduced time for the PR interval (beginning of the P wave to the beginning of the QRS complex). In adults, normal values are 120 to 200 ms long.
HP:0012251	ST segment elevation	8	0.1	An electrocardiographic anomaly in which the ST segment is observed to be located superior to the isoelectric line.
HP:0032466	Aplasia of the olfactory bulb	8	0.1	Lack of formation (congenital absence) of the olfactory bulb.
HP:0002049	Proximal renal tubular acidosis	8	0.1	A type of renal tubular acidosis characterized by a failure of the proximal tubular cells to reabsorb bicarbonate, leading to urinary bicarbonate wasting and subsequent acidemia.
HP:0006467	Limited shoulder movement	8	0.1	A limitation of the range of movement of the shoulder joint.
HP:0012311	Monocytosis	8	0.1	An increased number of circulating monocytes.
HP:0001902	Giant platelets	8	0.1	Giant platelets are larger than 7 micrometers and usually 10 to 20 micrometers. The term giant platelet is used when the platelet is larger than the size of the average red cell in the field. (Description adapted from College of American Pathologists, Hematology Manual, 1998).
HP:0009824	Upper limb undergrowth	8	0.1	Arm shortening because of underdevelopment of one or more bones of the upper extremity.
HP:0011933	Elongated superior cerebellar peduncle	8	0.1	Increased length of the superior cerebellar peduncle.
HP:0002690	Large sella turcica	8	0.1	An abnormal enlargement of the sella turcica.
HP:0003079	Defective DNA repair after ultraviolet radiation damage	8	0.1
HP:0009917	Persistent pupillary membrane	8	0.1	The presence of remnants of a fetal membrane that persist as strands of tissue crossing the pupil.
HP:0001709	Third degree atrioventricular block	8	0.1	Third-degree atrioventricular (AV) block (also referred to as complete heart block) is the complete dissociation of the atria and the ventricles. Third-degree AV block exists when more P waves than QRS complexes exist and no relationship (no conduction) exists between them.
HP:0009756	Popliteal pterygium	8	0.1	A pterygium (or pterygia) occurring in the popliteal region (the back of the knee).
HP:0001971	Hypersplenism	8	0.1	A malfunctioning of the spleen in which it prematurely destroys red blood cells.
HP:0012666	Severely reduced left ventricular ejection fraction	8	0.1	A large reduction in the fraction of blood pumped from the left ventricle with each cardiac cycle. The normal range in adults is at over 50 percent, and a severe reduction is defined as less than 30 percent.
HP:0011871	Impaired ristocetin-induced platelet aggregation	8	0.1	Abnormal response to ristocetin as manifested by reduced or lacking aggregation of platelets upon addition of ristocetin.
HP:0001082	Cholecystitis	8	0.1	The presence of inflammatory changes in the gallbladder.
HP:0001895	Normochromic anemia	8	0.1
HP:0001897	Normocytic anemia	8	0.1	A kind of anemia in which the volume of the red blood cells is normal.
HP:0009797	Cholesteatoma	8	0.1	Cholesteatoma is a benign but potentially destructive growth consisting of keratinizing epithelium located in the middle ear and/or mastoid process. In cholesteatoma, a skin cyst grows into the middle ear and mastoid. The cyst is not cancerous but can erode tissue and cause destruction of the ear.
HP:0006121	Acral ulceration	8	0.1	A type of digital ulcer that manifests as an open sore on the surface of the skin at the tip of a finger or toe.
HP:0032562	Tapered sperm head	8	0.1	Sperm with cigar-shaped heads that gradually dimish in diameter (taper).
HP:0003160	Abnormal isoelectric focusing of serum transferrin	8	0.1	Glycosylated transferrin concentrations can be measured in serum as a marker of N-linked glycosylation fidelity. In the traditional nomenclature for congenital disorders of glycosylation, absence of entire glycans was designated type I, and loss of one or more monosaccharides as type II. These terms are retained for historical reasons but for new annotations the precise glycosylation defect should be recorded.
HP:0005321	Mandibulofacial dysostosis	8	0.1	A type of craniofacial dysostosis associated with abnormalities of the external ears, mirognathia, macrostomia, coloboma of the lower eyelid, and cleft palate. This is a bundled term that is left in the HPO now for convenience with legacy annotations but should not be used for new annotations.
HP:0007078	Decreased amplitude of sensory action potentials	8	0.1	A reduction in the amplitude of sensory nerve action potential. This feature is measured by nerve conduction studies.
HP:0004918	Hyperchloremic metabolic acidosis	8	0.1	A form of metabolic acidosis with increased serum chloride levels.
HP:0025084	Folliculitis	8	0.1	Inflammatory cells within the wall and ostia of the hair follicle, creating a follicular-based pustule.
HP:0012465	Elevated hepatic iron concentration	8	0.1	An increased level of iron in liver tissues.
HP:0012531	Pain	8	0.1	An unpleasant sensory and emotional experience associated with actual or potential tissue damage, or described in terms of such damage.
HP:0003127	Hypocalciuria	8	0.1	An abnormally decreased calcium concentration in the urine.
HP:0002254	Intermittent diarrhea	8	0.1	Repeated episodes of diarrhea separated by periods without diarrhea.
HP:0003144	Increased serum serotonin	8	0.1	A increased concentration of serotonin in the blood.
HP:0009779	3-4 toe syndactyly	8	0.1	Syndactyly with fusion of toes three and four.
HP:0200065	Chorioretinal degeneration	8	0.1
HP:0002383	Infectious encephalitis	8	0.1	A disorder of the brain caused by an infectious agent that presents with fever, headache, and an altered level of consciousness. There may also be focal or multifocal neurologic deficits, and focal or generalized seizure activity.
HP:0010751	Dimple chin	8	0.1	A persistent midline depression of the skin over the fat pad of the chin.
HP:0100295	Muscle fiber atrophy	8	0.1
HP:0010850	EEG with spike-wave complexes	8	0.1	Complexes of spikes (<70 ms) and sharp waves (70-200 ms), which are sharp transient waves that have a strong association with epilepsy, in cerebral electrical activity recorded along the scalp by electroencephalography (EEG).
HP:0001273	Abnormal corpus callosum morphology	8	0.1	Abnormality of the corpus callosum.
HP:0001080	Biliary tract abnormality	8	0.1	An abnormality of the biliary tree.
HP:0000051	Perineal hypospadias	8	0.1	Hypospadias with location of the urethral meatus in the perineal region.
HP:0004490	Calvarial hyperostosis	8	0.1	Excessive growth of the calvaria.
HP:0010602	Type 2 muscle fiber predominance	8	0.1	An abnormal predominance of type II muscle fibers (in general, this feature can only be observed on muscle biopsy).
HP:0002691	Platybasia	8	0.1	A developmental malformation of the occipital bone and upper end of the cervical spine, in which the latter appears to have pushed the floor of the occipital bone upward such that there is an abnormal flattening of the skull base.
HP:0005949	Apneic episodes in infancy	8	0.1	Recurrent episodes of apnea occurring during infancy.
HP:0007941	Limited extraocular movements	8	0.1	Limited mobility of the eye within its socket.
HP:0031319	Cardiomyocyte hypertrophy	8	0.1	An increase in cell size, enhanced protein synthesis, and heightened organization of the sarcomere within cardiac myocytes.
HP:0100324	Scleroderma	8	0.1	A chronic autoimmune phenomenon characterized by fibrosis (or hardening) and vascular alterations of the skin.
HP:0003115	Abnormal EKG	8	0.1	Abnormal rhythm of the heart.
HP:0004552	Scarring alopecia of scalp	8	0.1
HP:0000633	Decreased lacrimation	8	0.1	Abnormally decreased lacrimation, that is, reduced ability to produce tears.
HP:0005479	Decreased circulating IgE	8	0.1	An abnormally decreased level of immunoglobulin E (IgE) in blood.
HP:0011856	Pica	8	0.1	An appetite for and the persistent ingestion of non-food substances such as clay. In order to diagnose pica, this behavior must have persisted over a period of at least one month.
HP:0000887	Cupped ribs	8	0.1	Wide, concave rib end.
HP:0005807	Absent distal phalanges	8	0.1	Aplasia (absence) of the distal phalanges.
HP:0000997	Axillary freckling	8	0.1	The presence in the axillary region (armpit) of an increased number of freckles, small circular spots on the skin that are darker than the surrounding skin because of deposits of melanin.
HP:0001362	Calvarial skull defect	8	0.1	A localized defect in the bone of the skull resulting from abnormal embryological development. The defect is covered by normal skin. In some cases, skull x-rays have shown underlying lytic bone lesions which have closed before the age of one year.
HP:0005871	Metaphyseal chondrodysplasia	8	0.1	An abnormality of skeletal development characterized by a disturbance of the metaphysis and its histological structure with relatively normal epiphyses and vertebrae.
HP:0003208	Fingerprint intracellular accumulation of autofluorescent lipopigment storage material	8	0.1	An intracellular accumulation of autofluorescent lipopigment storage material in a trabecular or fingerprint-like pattern.
HP:0003037	Enlarged joints	8	0.1	Increase in size of one or more joints.
HP:0032153	Joint subluxation	8	0.1	A partial dislocation of a joint.
HP:0000558	Rieger anomaly	8	0.1	A congenital malformation of the anterior segment characterized by iridicorneal malformation, glaucoma, iris stroma hypoplasia, posterior embryotoxon, and corneal opacities.
HP:0002314	Degeneration of the lateral corticospinal tracts	8	0.1	Deterioration of the tissues of the lateral corticospinal tracts.
HP:0040154	Acne inversa	8	0.1	A chronic skin condition involving the inflammation of the apocrine sweat glands, forming pimple-like bumps known as abscesses.
HP:0004844	Coombs-positive hemolytic anemia	8	0.1	A type of hemolytic anemia in which the Coombs test is positive.
HP:0410151	Eosinophilic infiltration of the esophagus	8	0.1	Infiltration of numerous eosinophils (usually greater than 15 per high power field) into the squamous epithelium of the esophagus, and layering of eosinophils on the surface layer of the esophagus.
HP:0003203	Impaired oxidative burst	8	0.1	In the NBT test, neutrophils change the colorless compound NBT into a compound with a deep blue color. If this test is negative (i.e., no blue color is produced), then this indicates a defect in superoxide-generating NADPH oxidase activity with inability to efficiently kill phagocytized bacteria.
HP:0002340	Caudate atrophy	8	0.1
HP:0001685	Myocardial fibrosis	8	0.1	Myocardial fibrosis is characterized by dysregulated collagen turnover (increased synthesis predominates over unchanged or decreased degradation) and excessive diffuse collagen accumulation in the interstitial and perivascular spaces as well as by phenotypically transformed fibroblasts, termed myofibroblasts.
HP:0009943	Complete duplication of thumb phalanx	8	0.1	A complete duplication affecting one or more of the phalanges of the thumb. As opposed to a partial duplication were there is still a variable degree of fusion between the duplicated bones, a complete duplication leads to two separate bones appearing side to side (radio-ulnar axis) as seen on x-rays. A duplication leading to an accesory bone appearing in the proximo-distal axis on x-rays, this is actually a different entity called a Pseudoepiphyses (see according terms) sometimes also referred to as Hyperphalangism.
HP:0031629	Impaired tandem gait	8	0.1	Reduced ability to walk in a straight line while placing the feet heel to toe.
HP:0020086	BCGitis	8	0.1	Local or regional infection with Bacillus Calmette-Guerin (BCG) following vaccination.
HP:0001608	Abnormality of the voice	8	0.1
HP:0002269	Abnormality of neuronal migration	8	0.1	An abnormality resulting from an anomaly of neuronal migration, i.e., of the process by which neurons travel from their origin to their final position in the brain.
HP:0011467	Absent gallbladder	8	0.1	A developmental defect in which the gallbladder fails to form.
HP:0003304	Spondylolysis	8	0.1	Spondylolysis is an osseous defect of the pars interarticularis, thought to be a developmental or acquired stress fracture secondary to chronic low-grade trauma.
HP:0100732	Pancreatic fibrosis	8	0.1
HP:0002127	Abnormal upper motor neuron morphology	8	0.1	Any structural anomaly that affects the upper motor neuron.
HP:0002108	Spontaneous pneumothorax	8	0.1	Pneumothorax occurring without traumatic injury to the chest or lung.
HP:0001054	Numerous nevi	8	0.1
HP:0001937	Microangiopathic hemolytic anemia	8	0.1
HP:0100724	Hypercoagulability	8	0.1	An abnormality of coagulation associated with an increased risk of thrombosis.
HP:0003231	Hypertyrosinemia	8	0.1	An increased concentration of tyrosine in the blood.
HP:0001193	Ulnar deviation of the hand or of fingers of the hand	8	0.1
HP:0008672	Calcium oxalate nephrolithiasis	8	0.1	The presence of calcium- and oxalate-containing calculi (stones) in the kidneys.
HP:0001648	Cor pulmonale	8	0.1	Right-sided heart failure resulting from chronic hypertension in the pulmonary arteries and right ventricle.
HP:0003781	Excessive salivation	8	0.1	Excessive production of saliva.
HP:0002265	Large fleshy ears	8	0.1
HP:0030046	Hypoglycosylation of alpha-dystroglycan	8	0.1	A reduction in the degree of glycosylation of alpha-dystroglycan in muscle tissue.
HP:0000991	Xanthomatosis	8	0.1	The presence of multiple xanthomas (xanthomata) in the skin. Xanthomas are yellowish, firm, lipid-laden nodules in the skin.
HP:0008428	Vertebral clefting	8	0.1	Schisis (cleft or cleavage) of vertebral bodies.
HP:0000585	Band keratopathy	8	0.1	An abnormality of the cornea characterized by the deposition of calcium in a band across the central cornea, leading to decreased vision, foreign body sensation, and ocular irritation.
HP:0006563	Malformation of the hepatic ductal plate	8	0.1
HP:0010780	Hyperacusis	8	0.1	Over-sensitivity to certain frequency ranges of sound.
HP:0007598	Bilateral single transverse palmar creases	8	0.1	The distal and proximal transverse palmar creases are merged into a single transverse palmar crease on both hands.
HP:0001325	Hypoglycemic coma	8	0.1	Coma induced by low blood sugar.
HP:0002744	Bilateral cleft lip and palate	8	0.1	Cleft lip and cleft palate affecting both sides of the face.
HP:0006721	Acute lymphoblastic leukemia	8	0.1	A form of acute leukemia characterized by excess lympoblasts.
HP:0012047	Hemeralopia	8	0.1	A visual defect characterized by the inability to see as clearly in bright light as in dim light. The word hemeralopia literally means day blindness.
HP:0002401	Stroke-like episode	8	0.1	No consensus exists on what a stroke-like episode is, but these episodes can be functionally defined as a new neurological deficit, occurring with or without the context of seizures, which last longer than 24 hours.
HP:0000710	Hyperorality	8	0.1	Hyperorality is a condition characterized by an excessive preoccupation with oral sensations and behaviors, such as chewing, sucking, biting, swallowing, and excessive mouthing of objects.
HP:0040196	Mild microcephaly	8	0.1	Decreased occipito-frontal (head) circumference (OFC). For the microcephaly OFC must be between -3 SD and -2 SD compared to appropriate, age matched, normal standards (i.e. -3 SD <= OFC < -2 SD).
HP:0003761	Calcinosis	8	0.1	Formation of calcium deposits in any soft tissue.
HP:0002647	Aortic dissection	8	0.1	Aortic dissection refers to a tear in the intimal layer of the aorta causing a separation between the intima and the medial layers of the aorta.
HP:0002666	Pheochromocytoma	8	0.1	Pheochromocytomas (also known as chromaffin tumors) produce, store, and secrete catecholamines. Pheochromocytomas usually originate from the adrenal medulla but may also develop from chromaffin cells in or about sympathetic ganglia. A common symptom of pheochromocytoma is hypertension owing to release of catecholamines.
HP:0012185	Constrictive median neuropathy	8	0.1	Injury to the median nerve caused by its entrapment at the wrist as it traverses through the carpal tunnel. Clinically, constrictive median neuropathy is characterized by pain, paresthesia, and weakness in the median nerve distribution of the hand.
HP:0002480	Hepatic encephalopathy	8	0.1	Central nervous system dysfunction in association with liver failure and characterized clinically (depending on degree of severity) by lethargy, confusion, nystagmus, decorticate posturing, spasticity, and bilateral Babinski reflexes.
HP:0033643	Increased circulating very long-chain fatty acid concentration	8	0.1	Increased concentation of very long-chain fatty acids in the blood circulation. Very long-chain fatty acids are fatty acids (FAs) with a chain-length of 22 or more carbons.
HP:0020181	Reduced haptoglobin level	8	0.1	An abnormally low concentration of haptoglobin in the blood circulation. Decreased haptoglobin in conjunction with increased reticulocyte count and anemia may indicate hemolysis. Decreased haptoglobin levels can also occur in the absence of hemolysis, due to cirrhosis of the liver, disseminated ovarian carcinomatosis, pulmonary sarcoidosis, and elevated estrogen state.
HP:0100703	Tongue thrusting	8	0.1	Pressing forward of the tongue in the mouth, a retained motoric habit from infantile swallowing patterns
HP:0025335	Delayed ability to stand	8	0.1	A failure to achieve the ability to stand up at an appropriate developmental stage. Most children begin to walk alone at 11 to 15 months of age. On average, children can stand while holding on at the age of 9 to 10 months, can pull up to stand and walk with one hand being held at 12 months, and can stand alone and walk well at 18 months.
HP:0007110	Central hypoventilation	8	0.1
HP:0011167	Focal tonic seizure	8	0.1	A type of focal motor seizure characterized by sustained increase in muscle contraction, lasting a few seconds to minutes.
HP:0100519	Anuria	8	0.1	Absence of urine, clinically classified as below 50ml/day.
HP:0003789	Minicore myopathy	8	0.1	Multiple small zones of sarcomeric disorganization and lack of oxidative activity (known as minicores) in muscle fibers.
HP:0012304	Hypoplastic aortic arch	8	0.1	Underdevelopment of the arch of aorta.
HP:0008348	Decreased circulating IgG2 level	8	0.1	A reduction in immunoglobulin levels of the IgG2 subclass in the blood circulation.
HP:0002530	Axial dystonia	8	0.1	A type of dystonia that affects the midline muscles, i.e., the chest, abdominal, and back muscles.
HP:0004437	Cranial hyperostosis	8	0.1	Excessive growth of the bones of cranium, i.e., of the skull.
HP:0010562	Keloids	8	0.1
HP:0007183	Focal T2 hyperintense basal ganglia lesion	8	0.1	A lighter than expected T2 signal on magnetic resonance imaging (MRI) of the basal ganglia. This term refers to a localized hyperintensity affecting a particular region of the basal ganglia.
HP:0002678	Skull asymmetry	8	0.1
HP:0000464	Abnormality of the neck	8	0.1	An abnormality of the neck.
HP:0005224	Rectal abscess	8	0.1	A collection of pus in the area of the rectum.
HP:0008003	Jerky ocular pursuit movements	8	0.1
HP:0003750	Increased muscle fatiguability	8	0.1	An abnormal, increased fatiguability of the musculature.
HP:0008392	Subungual hyperkeratosis	8	0.1	A thickening of the stratum corneum in the region beneath the nails.
HP:0002895	Papillary thyroid carcinoma	8	0.1	The presence of a papillary adenocarcinoma of the thyroid gland.
HP:0011484	Posterior synechiae of the anterior chamber	8	0.1	Adhesions between the iris and the lens.
HP:0006673	Reduced systolic function	8	0.1
HP:0000845	Elevated circulating growth hormone concentration	8	0.1	Acromegaly is a condition resulting from overproduction of growth hormone by the pituitary gland in persons with closed epiphyses, and consists chiefly in the enlargement of the distal parts of the body. The circumference of the skull increases, the nose becomes broad, the tongue becomes enlarged, the facial features become coarsened, the mandible grows excessively, and the teeth become separated. The fingers and toes grow chiefly in thickness.
HP:0007766	Optic disc hypoplasia	8	0.1	Underdevelopment of the optic disc, that is of the optic nerve head, where ganglion cell axons exit the eye to form the optic nerve.
HP:0000667	Phthisis bulbi	8	0.1	Atrophy of the eyeball with blindness and decreased intraocular pressure due to end-stage intraocular disease.
HP:0000153	Abnormality of the mouth	8	0.1	An abnormality of the mouth.
HP:0000499	Abnormal eyelash morphology	8	0.1	An abnormality of the eyelashes.
HP:0008207	Primary adrenal insufficiency	8	0.1	Insufficient production of steroid hormones (primarily cortisol) by the adrenal glands as a result of a primary defect in the glands themselves.
HP:0002843	Abnormal T cell morphology	8	0.1	An abnormality of T cells.
HP:0008221	Adrenal hyperplasia	8	0.1	Enlargement of the adrenal gland.
HP:0004510	Pancreatic islet-cell hyperplasia	8	0.1	Hyperplasia of the islets of Langerhans, i.e., of the regions of the pancreas that contain its endocrine cells.
HP:0031103	Decreased cirrculating antimullerian hormone circulation	8	0.1	A reduction below the normal range of the antimullerian hormone in the circulation.
HP:0003743	Genetic anticipation	8	0.1	A type of autosomal dominant inheritance involving a gene that exhibits anticipation, the increase in severity and/or an earlier age of onset in subsequent generations.
HP:0007556	Plantar hyperkeratosis	8	0.1	Hyperkeratosis affecting the sole of the foot.
HP:0001063	Acrocyanosis	8	0.1	Bluish discoloration of the skin of the hands or feet.
HP:0009004	Hypoplasia of the musculature	8	0.1	Underdevelopment of the musculature.
HP:0005349	Hypoplasia of the epiglottis	8	0.1	Hypoplasia of the epiglottis.
HP:0000744	Low frustration tolerance	8	0.1	The feeling of frustration can be defined as an emotional reaction that occurs when a desired goal is not achieved. Frustration intolerance is defined as an age-inappropriate response to frustration, characterized by crying or temper tantrums in children, or aggressive or other undesirable behaviors.
HP:0031382	Decreased lymphocyte proliferation in response to anti-CD3	8	0.1	A decreased proliferative response of lymphocytes in vitro or in vivo, when stimulated with an anti-CD3 antibody against the T-cell co-receptor, CD3.
HP:0000015	Bladder diverticulum	8	0.1	Diverticulum (sac or pouch) in the wall of the urinary bladder.
HP:0001981	Schistocytosis	8	0.1	The presence of an abnormal number of fragmented red blood cells (schistocytes) in the blood.
HP:0003218	Oroticaciduria	8	0.1	An increased concentration of orotic acid in the urine.
HP:0000263	Oxycephaly	8	0.1	Oxycephaly (from Greek oxus, sharp, and kephalos, head) refers to a conical or pointed shape of the skull.
HP:0003088	Premature osteoarthritis	8	0.1
HP:0100615	Ovarian neoplasm	8	0.1	A tumor (abnormal growth of tissue) of the ovary.
HP:0005622	Broad long bones	8	0.1	Increased cross-section (diameter) of the long bones. Note that widening may primarily affect specific regions of long bones (e.g., diaphysis or metaphysis), but this should be coded separately.
HP:0001233	2-3 finger syndactyly	8	0.1	Syndactyly with fusion of fingers two and three.
HP:0025161	Frequent temper tantrums	8	0.1	Temper tantrums that occur more frequently compared to the temper tantrums that are a part of the normal developmental process.
HP:0001450	Y-linked inheritance	7	0.09	A mode of inheritance that is observed for traits related to a gene encoded on the Y chromosome.
HP:0012861	Ovotestis	7	0.09	A gonad that contains both ovarian follicles and testicular tubular elements.
HP:0004570	Increased vertebral height	7	0.09	Increased top to bottom height of vertebral bodies.
HP:0007530	Punctate palmoplantar hyperkeratosis	7	0.09
HP:0003013	Bulging epiphyses	7	0.09	A morphological abnormality of epiphyses whereby they are abnormally outwardly curving (protuberant).
HP:0004363	Abnormal circulating calcium concentration	7	0.09	Any deviation from the normal concentration of calcium in the blood circulation.
HP:0002752	Sparse bone trabeculae	7	0.09
HP:0000144	Decreased fertility	7	0.09
HP:0005450	Calvarial osteosclerosis	7	0.09	An increase in bone density affecting the calvaria (roof of the skull).
HP:0005343	Hypoplasia of the bladder	7	0.09	Underdevelopment of the urinary bladder.
HP:0001089	Iris atrophy	7	0.09	Loss of iris tissue (atrophy)
HP:0002920	Decreased circulating ACTH concentration	7	0.09	The concentration of corticotropin, also known as adrenocorticotropic hormone (ACTH), is below the lower limit of normal in the blood circulation.
HP:0003305	Block vertebrae	7	0.09	Congenital synostosis between two or more adjacent vertebrae (partial or complete fusion of adjacent vertabral bodies).
HP:0010759	Prominence of the premaxilla	7	0.09	Prominent positioning of the premaxilla in relation to the rest of the maxilla, the facial skeleton, or mandible. Not necessarily caused by an increase in size (hypertrophy of) the premaxilla.
HP:0012811	Wide nasal ridge	7	0.09	Increased width of the nasal ridge.
HP:0001115	Posterior polar cataract	7	0.09	A polar cataract that affects the posterior pole of the lens.
HP:0012024	Hypergalactosemia	7	0.09	Elevated concentration of galactose in the blood.
HP:0006846	Acute encephalopathy	7	0.09
HP:0001571	Multiple impacted teeth	7	0.09	The presence of multiple impacted teeth.
HP:0500041	Myopic astigmatism	7	0.09	A condition where one or both of the two principal meridians focus in the front of the retina when the eye is at rest.
HP:0002218	Silver-gray hair	7	0.09	Hypopigmented hair that appears silver-gray.
HP:0100614	Myositis	7	0.09	A general term for inflammation of the muscles without respect to the underlying cause.
HP:0000916	Broad clavicles	7	0.09	Increased width (cross-sectional diameter) of the clavicles.
HP:0002436	Occipital meningocele	7	0.09	A herniation of meninges through a congenital bone defect in the skull in the occipital region.
HP:0003982	Aplasia of the ulna	7	0.09	Missing ulna bone associated with congenital failure of development.
HP:0011100	Intestinal atresia	7	0.09	An abnormal closure, or atresia of the tubular structure of the intestine.
HP:0000199	Tongue nodules	7	0.09
HP:0011823	Chin with horizontal crease	7	0.09	Horizontal crease or fold situated below the vermilion border of the lower lip and above the fatty pad of the chin, with the face at rest.
HP:0100613	Death in early adulthood	7	0.09	Death between the age of 16 and 40 years.
HP:0007413	Nevus flammeus of the forehead	7	0.09	Naevus flammeus localised in the skin of the forehead.
HP:0002324	Hydranencephaly	7	0.09	A defect of development of the brain characterized by replacement of greater portions of the cerebral hemispheres and the corpus striatum by cerebrospinal fluid (CSF) and glial tissue.
HP:0025615	Abscess	7	0.09
HP:0000564	Lacrimal duct atresia	7	0.09	A developmental disorder of the lacrimal drainage system that most often affects the lacrimal ostium and resulting in non-opening of the nasolacrimal duct. It usually results from a non-canalization of the nasolacrimal duct.
HP:0001204	Distal symphalangism of hands	7	0.09	The term distal symphalangism refers to a bony fusion of the distal and middle phalanges of the digits of the hand, in other words the distal interphalangeal joint (DIJ) is missing which can be seen either on x-rays or as an absence of the distal interphalangeal finger creases.
HP:0002542	Olivopontocerebellar atrophy	7	0.09	Neuronal degeneration in the cerebellum, pontine nuclei, and inferior olivary nucleus.
HP:0410018	Recurrent ear infections	7	0.09	Increased susceptibility to ear infections, as manifested by recurrent episodes of ear infections.
HP:0005521	Disseminated intravascular coagulation	7	0.09	Disseminated intravascular coagulation is characterized by the widespread activation of coagulation, which results in the intravascular formation of fibrin and ultimately thrombotic occlusion of small and midsize vessels.
HP:0007716	Uveal melanoma	7	0.09	A malignant melanoma originating within the eye. The tumor originates from the melanocytes in the uvea (which comprises the iris, ciliary body, and choroid).
HP:0008501	Median cleft lip and palate	7	0.09	Cleft lip or palate affecting the midline region of the palate.
HP:0002555	Absent pubic hair	7	0.09	Absence of pubic hair.
HP:0003344	3-Methylglutaric aciduria	7	0.09	An abnormally increased level of 3-hydroxy-3-methylglutaric acid in the urine.
HP:0003651	Foam cells	7	0.09	The presence of foam cells, a type of macrophage that localizes to fatty deposits on blood vessel walls, where they ingest low-density lipoproteins and become laden with lipids, giving them a foamy appearance.
HP:0009907	Attached earlobe	7	0.09	Attachment of the lobe to the side of the face at the lowest point of the lobe without curving upward.
HP:0012019	Lens luxation	7	0.09	Complete dislocation of the lens of the eye.
HP:0200114	Metabolic alkalosis	7	0.09	Metabolic alkalosis is defined as a disease state where the pH is elevated to greater than 7.45 secondary to some metabolic process.
HP:0004565	Severe platyspondyly	7	0.09
HP:0003572	Low plasma citrulline	7	0.09	A decreased concentration of citrulline in the blood.
HP:0003228	Hypernatremia	7	0.09	An abnormally increased sodium concentration in the blood.
HP:0003217	Hyperglutaminemia	7	0.09	An increased concentration of glutamine in the blood.
HP:0012841	Retinal vascular tortuosity	7	0.09	The presence of an increased number of twists and turns of the retinal blood vessels.
HP:0033252	Palmar hyperlinearity	7	0.09	Exaggerated skin markings (dermatoglyphics) on the palms of the hand.
HP:0003731	Quadriceps muscle weakness	7	0.09	Weakness of the quadriceps muscle (that is, of the muscle fasciculus of quadriceps femoris).
HP:0005001	Recurrent patellar dislocation	7	0.09	Patellar dislocation occurring repeated times.
HP:0032092	Left ventricular outflow tract obstruction	7	0.09	Left ventricular outflow tract (LVOT) obstruction can occur at the valvular, subvalvular, or supravalvular level. In general, there is an obstruction to forward flow which increases afterload, and if untreated, can result in hypertrophy, dilatation, and eventual failure of the left ventricle.
HP:0010677	Enuresis nocturna	7	0.09	Enuresis occurring during sleeping hours.
HP:0005990	Thyroid hypoplasia	7	0.09	Developmental hypoplasia of the thyroid gland.
HP:0410170	Hippocampal atrophy	7	0.09	Partial or complete wasting (loss) of hippocampus tissue that was once present.
HP:0100502	Vitamin B12 deficiency	7	0.09
HP:0010849	EEG with spike-wave complexes (>3.5 Hz)	7	0.09	The presence of complexes of spikes and waves (>3.5 Hz) in electroencephalography (EEG).
HP:0001604	Vocal cord paresis	7	0.09	Decreased strength of the vocal folds.
HP:0001491	Congenital fibrosis of extraocular muscles	7	0.09	Congenital non-progressive ophthalmoplegia with multiple extraocular muscle restrictions. Typically, there is ptosis and variable degrees of restriction of horizontal and vertical eye movements.
HP:0031245	Productive cough	7	0.09	A cough that produces phlegm or mucus.
HP:0004333	Bone-marrow foam cells	7	0.09	The presence of foam cells in the bone marrow, generally demonstrated by bone-marrow aspiration or biopsy. Foam cells have a vacuolated appearance due to the presence of complex lipid deposits, giving them a foamy or soap-suds appearance.
HP:0002524	Cataplexy	7	0.09	A sudden and transient episode of bilateral loss of muscle tone, often triggered by emotions.
HP:0031348	Dextrotransposition of the great arteries	7	0.09	A type of transposition of the great arteries (TGA) in which aorta is in front of and primarily to the right of the pulmonary artery. This is the most common kind of TGA.
HP:0004388	Microcolon	7	0.09	A colon of abnormally small caliber.
HP:0003080	Hydroxyprolinuria	7	0.09	An increased concentration of 4-hydroxy-L-proline in the urine.
HP:0012125	Prostate cancer	7	0.09	A cancer of the prostate.
HP:0032660	Convulsive status epilepticus	7	0.09	A type of status epilepticus characterized by a prolonged bilateral tonic-clonic seizure, or repeated bilateral tonic-clonic seizures without recovery between.
HP:0010066	Duplication of phalanx of hallux	7	0.09	Partial or complete duplication of one or more phalanx of big toe.
HP:0000837	Increased circulating gonadotropin level	7	0.09	Overproduction of gonadotropins (FSH, LH) by the anterior pituitary gland.
HP:0005162	Abnormal left ventricular function	7	0.09	Inability of the left ventricle to perform its normal physiologic function. Failure is either due to an inability to contract the left ventricle or the inability to relax completely and fill with blood during diastole.
HP:0009611	Bifid distal phalanx of the thumb	7	0.09	Partial duplication of the distal phalanx of the thumb. Depending on the severity, the appearance on x-ray can vary from a notched phalanx (the duplicated bone is almost completely fused with the phalanx) to a partially fused appearance of the two bones.
HP:0005133	Right ventricular dilatation	7	0.09	Enlargement of the chamber of the right ventricle.
HP:0002333	Motor deterioration	7	0.09	Loss of previously present motor (i.e., movement) abilities.
HP:0011447	Hyposegmentation of neutrophil nuclei	7	0.09	Hyposegmented (hypolobulated) or bilobed neutrophil nuclei.
HP:0002876	Episodic tachypnea	7	0.09	Episodes of very rapid breathing.
HP:0002248	Hematemesis	7	0.09	The vomiting of blood.
HP:0001147	Retinal exudate	7	0.09	Fluid which has escaped from retinal blood vessels with a high concentration of lipid, protein, and cellular debris with a typically bright, reflective, white or cream colored appearance on the surface of the retina.
HP:0009486	Radial deviation of the hand	7	0.09	An abnormal position of the hand in which the wrist is bent toward the radius (i.e., toward the thumb).
HP:0011274	Recurrent mycobacterial infections	7	0.09	Increased susceptibility to mycobacterial infections, as manifested by recurrent episodes of mycobacterial infection.
HP:0011476	Profound sensorineural hearing impairment	7	0.09	Complete loss of hearing related to a sensorineural defect.
HP:0003066	Limited knee extension	7	0.09	Reduced ability to extend (straighten) the knee joint.
HP:0001060	Axillary pterygium	7	0.09	Presence of a cutaneous membrane (flap) in the armpit.
HP:0005353	Recurrent herpes	7	0.09	Increased susceptibility to herpesvirus, as manifested by recurrent episodes of herpesvirus.
HP:0410295	Complete or near-complete absence of specific antibody response to tetanus vaccine	7	0.09	The inability to synthesize postvaccination antibodies against a tetanus antigen, as measured by antibody titer determination following vaccination.
HP:0002576	Intussusception	7	0.09	An abnormality of the intestine in which part of the intestine invaginates (telescopes) into another part of the intestine.
HP:0003274	Hypoplastic acetabulae	7	0.09	Underdeveloped acetabulae.
HP:0004846	Prolonged bleeding after surgery	7	0.09	Bleeding that persists longer than the normal time following a surgical procedure.
HP:0001930	Nonspherocytic hemolytic anemia	7	0.09
HP:0002945	Intervertebral space narrowing	7	0.09	Decreased height of the intervertebral disk.
HP:0033525	Absent sperm axoneme central pair complex	7	0.09	Absense of the central pair of microtubules in the sperm axoneme, thereby forming a 9+0 pattern instead of the normal 9+2 pattern.
HP:0000061	Ambiguous genitalia, female	7	0.09	Ambiguous genitalia in an individual with XX genetic gender.
HP:0005214	Intestinal obstruction	7	0.09	Blockage or impairment of the normal flow of the contents of the intestine towards the anal canal.
HP:0030838	Hip pain	7	0.09	An unpleasant sensation characterized by physical discomfort (such as pricking, throbbing, or aching) localized to the hip.
HP:0006568	Increased hepatic glycogen content	7	0.09	An increase in the amount of glycogen stored in hepatocytes compared to normal.
HP:0003635	Loss of subcutaneous adipose tissue in limbs	7	0.09	Loss (disappearance) of previously present subcutaneous fat tissue in arm or leg.
HP:0010636	Schizencephaly	7	0.09	The presence of a cleft in the cerebral cortex unilaterally or bilaterally, usually located in the frontal area.
HP:0012463	Elevated transferrin saturation	7	0.09	An above normal level of saturation of serum transferrin with iron.
HP:0003223	Decreased methylcobalamin	7	0.09	Decreased concentration of methylcobalamin. Methylcobalamin is a form of vitamin B12.
HP:0000350	Small forehead	7	0.09	The presence of a forehead that is abnormally small.
HP:0031013	Ankylosis	7	0.09	A reduction of joint mobility resulting from changes involving the articular surfaces.
HP:0006543	Cardiorespiratory arrest	7	0.09
HP:0011834	Moyamoya phenomenon	7	0.09	A noninflammatory, progressive occlusion of the intracranial carotid arteries owing to the formation of netlike collateral arteries arising from the circle of Willis.
HP:0033505	Livedo reticularis	7	0.09	Livedo reticularis is characterized by the presence of a bluish purple, mottled or netlike pattern in unbroken circles on the skin. Exposure to cold environments usually intensifies the vascular pattern. Presumably, the condition results from slow or stagnant blood flow, vessel-wall pathology, and decreased oxygen tension.
HP:0011999	Paranoia	7	0.09	An inappropriate feeling of being persecuted or being the subject of hostility from others.
HP:0000935	Thickened cortex of long bones	7	0.09	Abnormal thickening of the cortex of long bones.
HP:0000200	Short lingual frenulum	7	0.09	The presence of an abnormally short lingual frenulum.
HP:0002219	Facial hypertrichosis	7	0.09	Excessive, increased hair growth located in the facial region.
HP:0002894	Neoplasm of the pancreas	7	0.09	A tumor (abnormal growth of tissue) of the pancreas.
HP:0012205	Globozoospermia	7	0.09	Any structural anomaly of the acrosome resulting in a round sperm head.
HP:0004446	Stomatocytosis	7	0.09	The presence of erythrocytes with a mouth-shaped (stoma) area of central pallor on peripheral blood smear.
HP:0008242	Pseudohypoaldosteronism	7	0.09	A state of renal tubular unresponsiveness or resistance to the action of aldosterone.
HP:0008802	Hypoplasia of the femoral head	7	0.09	Underdevelopment of the femoral head.
HP:0004736	Crossed fused renal ectopia	7	0.09	A developmental anomaly in which the kidneys are fused and localized on the same side of the midline. This anomaly is thought to result from disruption of the normal embryologic migration of the kidneys.
HP:0003095	Septic arthritis	7	0.09
HP:0012330	Pyelonephritis	7	0.09	An inflammation of the kidney involving the parenchyma of kidney, the renal pelvis and the kidney calices.
HP:0003265	Neonatal hyperbilirubinemia	7	0.09	A type of hyperbilirubinemia with neonatal onset.
HP:0100309	Subdural hemorrhage	7	0.09	Hemorrhage occurring between the dura mater and the arachnoid mater.
HP:0005502	Increased red cell osmotic fragility	7	0.09
HP:0001126	Cryptophthalmos	7	0.09	Cryptophthalmos is a condition of total absence of eyelids and the skin of forehead is continuous with that of cheek, in which the eyeball is completely concealed by the skin, which is stretched over the orbital cavity.
HP:0009601	Aplasia/Hypoplasia of the thumb	7	0.09	Hypoplastic/small or absent thumb.
HP:0010886	Osteochondritis dissecans	7	0.09	A joint disorder caused by blood deprivation in the subchondral bone causing the subchondral bone to die in a process called avascular necrosis. The bone is then reabsorbed by the body, leaving the articular cartilage it supported prone to damage. The result is fragmentation (dissection) of both cartilage and bone, and the free movement of these osteochondral fragments within the joint space, causing pain and further damage.
HP:0006385	Short lower limbs	7	0.09	Shortening of the legs related to developmental hypoplasia of the bones of the leg.
HP:0004979	Metaphyseal sclerosis	7	0.09	Abnormally increased density of metaphyseal bone.
HP:0012432	Chronic fatigue	7	0.09	Subjective feeling of tiredness characterized by a lack of energy and motivation that persists for six months or longer.
HP:0005112	Abdominal aortic aneurysm	7	0.09	An abnormal localized widening (dilatation) of the abdominal aorta.
HP:0002668	Paraganglioma	7	0.09	A carotid body tumor (also called paraganglionoma or chemodectoma) is a tumor found in the upper neck at the branching of the carotid artery. They arise from the chemoreceptor organ (paraganglion) located in the adventitia of the carotid artery bifurcation.
HP:0033542	Bronchial wall thickening	7	0.09	Radiological appearance of increased density around the walls of a bronchus or large bronchiole. This feature is thought to be related to edema involving the bronchial wall as well as the peribronchial interstitial space. If the cross section of a bronchus is captured in a radiograph or computed tomography image, it is said to have the appearance of a donut because of the central lucency representing the airway of the bronchus surrounded by a circular region of increased density.
HP:0003550	Predominantly lower limb lymphedema	7	0.09	Localized fluid retention and tissue swelling caused by a compromised lymphatic system, affecting mainly the legs.
HP:0003715	Myofibrillar myopathy	7	0.09	Myofibrillar structural changes characterized by abnormal intracellular accumulation of the intermediate filament desmin and other proteins.
HP:0007392	Excessive wrinkled skin	7	0.09
HP:0012211	Abnormal renal physiology	7	0.09	An abnormal functionality of the kidney.
HP:0009064	Generalized lipodystrophy	7	0.09	Generalized degenerative changes of the fat tissue.
HP:0000818	Abnormality of the endocrine system	7	0.09	An abnormality of the endocrine system.
HP:0000675	Macrodontia of permanent maxillary central incisor	7	0.09	Increased size of the maxillary central secondary incisor tooth.
HP:0009129	Upper limb amyotrophy	7	0.09	Muscular atrophy involving the muscles of the upper limbs.
HP:0010646	Cervical spine instability	7	0.09	An abnormal lack of stability of the cervical spine.
HP:0001735	Acute pancreatitis	7	0.09	A acute form of pancreatitis.
HP:0025097	Eyelid myoclonus	7	0.09	Marked, involuntary jerking of the eyelids.
HP:0002909	Generalized aminoaciduria	7	0.09	An increased concentration of all types of amino acid in the urine.
HP:0008200	Primary hyperparathyroidism	7	0.09	A type of hyperparathyroidism caused by a primary abnormality of the parathyroid glands (e.g., adenoma, carcinoma, hyperplasia). Primary hyperparathyroidism is associated with hyercalcemia.
HP:0002102	Pleuritis	7	0.09	Inflammation of the pleura.
HP:0025289	Cervical lymphadenopathy	7	0.09	Enlarged lymph nodes in the neck.
HP:0031284	Flushing	7	0.09	Recurrent episodes of redness of the skin together with a sensation of warmth or burning of the affected areas of skin.
HP:0020203	Z-band streaming	7	0.09	Streaming or smearing of the Z band, which is then no longer confined to a narrow zone which bisects the I band. The Z disc may extend across the I band or the entire sarcomere in a zigzag manner. Focal thickening, smudging, and blurring of the Z band takes place concurrently. Myofibrillar disorganization is a frequent but not invariable accompanying change.
HP:0007166	Paroxysmal dyskinesia	7	0.09	Episodic bouts of involuntary movements with dystonic, choreic, ballistic movements, or a combination thereof. There is no loss of consciousness during the attacks.
HP:0000273	Facial grimacing	7	0.09
HP:0009464	Ulnar deviation of the 2nd finger	7	0.09	Displacement of the 2nd (index) finger towards the ulnar side.
HP:0011711	Left anterior fascicular block	7	0.09	Conduction block in the anterior division of the left bundle branch of the bundle of His.
HP:0002623	Overriding aorta	7	0.09	An overriding aorta is a congenital heart defect where the aorta is positioned directly over a ventricular septal defect, instead of over the left ventricle. The result is that the aorta receives some blood from the right ventricle, which reduces the amount of oxygen in the blood. It is one of the four conditions of the Tetralogy of Fallot. The aortic root can be displaced toward the front (anteriorly) or directly above the septal defect, but it is always abnormally located to the right of the root of the pulmonary artery. The degree of override is quite variable, with 5-95% of the valve being connected to the right ventricle.
HP:0012174	Glioblastoma multiforme	7	0.09	A tumor arising from glia in the central nervous system with macroscopic regions of necrosis and hemorrhage. Microscopically, glioblastoma multiforme is characterized by regions of pseudopalisading necrosis, pleomorphic nuclei and cells, and microvascular proliferation.
HP:0003467	Atlantoaxial instability	7	0.09	Abnormally increased movement at the junction between the first cervical (atlas) and the second cervical (axis) vertebrae as a result of either a bony or ligamentous anomaly.
HP:0010536	Central sleep apnea	7	0.09	Sleep apnea results from a temporary loss of the central drive to the muscles responsible for breathing.
HP:0100333	Unilateral cleft lip	7	0.09	A non-midline cleft of the upper lip on one side only.
HP:0009536	Short 2nd finger	7	0.09	Hypoplasia of the second finger, also known as the index finger.
HP:0008749	Laryngeal hypoplasia	7	0.09	Underdevelopment of the larynx.
HP:0002582	Atrophic gastritis	7	0.09	Atrophic gastritis (AG) is a histopathological entity that is characterized by chronic inflammation of the gastric mucosa with loss of gastric glandular cells and replacement by intestinal-type epithelium, pyloric-type glands, and fibrous tissue.
HP:0012393	Allergy	7	0.09	An allergy is an immune response or reaction to substances that are usually not harmful.
HP:0007446	Palmoplantar blistering	7	0.09	A type of blistering that affects the skin of the palms of the hands and the soles of the feet.
HP:0010874	Tendon xanthomatosis	7	0.09	The presence of xanthomas (intra-and extra-cellular accumulations of cholesterol) extensor tendons (typically over knuckles, Achilles tendon, knee, and elbows).
HP:0002416	Subependymal cysts	7	0.09	Cerebral cysts, usually located in the wall of the caudate nucleus or in the caudothalamic groove. They are found in up to 5.2% of all neonates, using transfontanellar ultrasound in the first days of life.
HP:0001151	Impaired horizontal smooth pursuit	7	0.09	An abnormality of ocular smooth pursuit characterized by an impairment of the ability to track horizontally moving objects.
HP:0030252	Absent circulating B cells	7	0.09	Complete lack of mature B cells, that is, of B cells that have left the bone marrow.
HP:0040019	Finger clinodactyly	7	0.09
HP:0007109	Periventricular cysts	7	0.09
HP:0006951	Retrocerebellar cyst	7	0.09
HP:0025406	Asthenia	7	0.09	A state characterized by a feeling of weakness and loss of strength leading to a generalized weakness of the body.
HP:0008967	Exercise-induced muscle stiffness	7	0.09	A type of muscle stiffness that occurs following physical exertion.
HP:0005157	Concentric hypertrophic cardiomyopathy	7	0.09	Hypertrophic cardiomyopathy with an symmetrical and concentric pattern of hypertrophy.
HP:0004755	Supraventricular tachycardia	7	0.09	Supraventricular tachycardia (SVT) is an abnormally increased heart rate (over 100 beats per minute at rest) with origin above the level of the ventricles.
HP:0003548	Subsarcolemmal accumulations of abnormally shaped mitochondria	7	0.09	An abnormally increased number of mitochondria in the cytoplasma adjacent to the sarcolemma (muscle cell membrane), whereby the mitochondria also possess an abnormal morphology.
HP:0006285	Enamel hypomineralization	7	0.09	A decreased amount of enamel mineralization. Hypomineralized enamel has a brown discoloration and brittle aspect.
HP:0011034	Amyloidosis	7	0.09	The presence of amyloid deposition in one or more tissues. Amyloidosis may be defined as the extracellular deposition of amyloid in one or more sites of the body.
HP:0011530	Retinal hole	7	0.09	A small break in the retina.
HP:0003409	Distal sensory impairment of all modalities	7	0.09	Reduced ability to sense pain, temperature, touch, vibration stimuli in the distal regions of the extremities.
HP:0010945	Fetal pyelectasis	7	0.09	Mild pyelectasis is defined as a hypoechoic spherical or elliptical space within the renal pelvis that measures at least 5mm and not more than 10 mm. The measurement is taken on a transverse section through the fetal renal pelvis using the maximum anterior-to-posterior measurement.
HP:0033077	Increased circulating free T4 concentration	7	0.09	An elevated concentration of free thyroxine (fT4) in the blood circulation.
HP:0002786	Tracheobronchomalacia	7	0.09	Weakness of the cartilage in the trachea and the bronchi, resulting in a floppy (non-rigid) airway. Affected persons may have difficulties to maintain patency of the airways.
HP:0012114	Endometrial carcinoma	7	0.09	A carcinoma of the endometrium, the mucous lining of the uterus.
HP:0006716	Hereditary nonpolyposis colorectal carcinoma	7	0.09
HP:0100694	Tibial torsion	7	0.09	Twisted position of the tibia (shin bone) associated with pathological rotation of the leg.
HP:0004712	Renal malrotation	7	0.09	An abnormality of the normal developmental rotation of the kidney leading to an abnormal orientation of the kidney.
HP:0010946	Dilatation of the renal pelvis	7	0.09	The presence of dilatation of the renal pelvis.
HP:0006521	Pulmonary lymphangiectasia	7	0.09	Abnormal dilatation of the pulmonary lymphatic vessels. Lymphatic fluid in the lung is derived from normal leakage of fluid out of the blood capillaries in the lung. In pulmonary lymphangiectasia, the pulmonary lymphatics are not properly connected and become dilated with fluid.
HP:0004684	Talipes valgus	7	0.09	Outward turning of the heel, resulting in clubfoot with the person walking on the inner part of the foot.
HP:0000381	Stapes ankylosis	7	0.09	Stapes ankylosis refers to congenital or acquired fixation of the stapes (the stirrup-shaped small bone or ossicle in the middle ear), which is associated with conductive hearing resulting from impairment of the sound-conduction mechanism (the external auditory canal, tympanic membrane, and/or middle-ear ossicles).
HP:0003707	Calf muscle pseudohypertrophy	7	0.09	Enlargement of the muscles of the calf due to their replacement by connective tissue or fat.
HP:0030253	Defective T cell proliferation	7	0.09	A reduced ability of a T cell population to expand by cell division following T cell activation.
HP:0007429	Few cafe-au-lait spots	7	0.09	The presence of two to five cafe-au-lait macules.
HP:0001907	Thromboembolism	7	0.09	The formation of a blood clot inside a blood vessel that subsequently travels through the blood stream from the site where it formed to another location in the body, generally leading to vascular occlusion at the distant site.
HP:0002654	Multiple epiphyseal dysplasia	7	0.09
HP:0005943	Respiratory arrest	7	0.09
HP:0000479	Abnormal retinal morphology	7	0.09	A structural abnormality of the retina.
HP:0002493	Upper motor neuron dysfunction	7	0.09	A functional anomaly of the upper motor neuron. The upper motor neurons are neurons of the primary motor cortex which project to the brainstem and spinal chord via the corticonuclear, corticobulbar and corticospinal (pyramidal) tracts. They are involved in control of voluntary movements. Dysfunction leads to weakness, impairment of fine motor movements, spasticity, hyperreflexia and abnormal pyramidal signs.
HP:0002297	Red hair	7	0.09
HP:0010316	Ebstein anomaly of the tricuspid valve	7	0.09	Ebstein's anomaly refers to an abnormally placed and deformed tricuspid valve characterized by apical displacement of the septal and posterior tricuspid valve leaflets, leading to atrialization of the right ventricle with a variable degree of malformation and displacement of the anterior leaflet.
HP:0032435	Neonatal omphalitis	7	0.09	An infection of the umbilicus and/or surrounding tissues occurring in the neonatal period.
HP:0030001	Lagophthalmos	7	0.09	A condition in which the eyelids do not close to cover the eye completely.
HP:0007651	Ectropion of lower eyelids	7	0.09
HP:0004590	Hypoplastic sacrum	7	0.09
HP:0006498	Aplasia/Hypoplasia of the patella	7	0.09	Absence or underdevelopment of the patella.
HP:0001615	Hoarse cry	7	0.09
HP:0001093	Optic nerve dysplasia	7	0.09	The presence of developmental dysplasia of the optic nerve.
HP:0100019	Cortical cataract	7	0.09	A cataract which affects the layer of the lens surrounding the nucleus, i.e., the lens cortex. It is identified by its unique wedge or spoke appearance.
HP:0002503	Spinocerebellar tract degeneration	7	0.09
HP:0000040	Long penis	7	0.09	Penile length more than 2 SD above the mean for age.
HP:0012236	Elevated sweat chloride	7	0.09	An increased concentration of chloride in the sweat.
HP:0040075	Hypopituitarism	7	0.09
HP:0007971	Lamellar cataract	7	0.09	A congenital cataract in which opacity is limited to layers of the lens external to the nucleus (i.e., the perinuclear region), i.e., between the nuclear and cortical layers of the lens.
HP:0008080	Hallux varus	7	0.09	Medial deviation of the great toe owing to a deformity of the great toe joint causing the hallux to deviate medially.
HP:0004324	Increased body weight	7	0.09	Abnormally increased body weight.
HP:0025268	Stuttering	7	0.09	Disruptions in the production of speech sounds, with involuntary repetitions of words or parts of words, prolongations of speech sounds, or complete blockage of speech production for several seconds.
HP:0000064	Hypoplastic labia minora	7	0.09
HP:0000329	Facial hemangioma	7	0.09	Hemangioma, a benign tumor of the vascular endothelial cells, occurring in the face.
HP:0007417	Discoid lupus rash	7	0.09	Cutaneous lesion that develops as a dry, scaly, red patch that evolves to an indurated and hyperpigmented plaque with adherent scale. Scarring may result in central white patches (loss of pigmentation) and skin atrophy.
HP:0005406	Recurrent bacterial skin infections	7	0.09	Increased susceptibility to bacterial infections of the skin, as manifested by recurrent episodes of infectious dermatitis.
HP:0000555	Leukocoria	7	0.09	An abnormal white reflection from the pupil rather than the usual black reflection.
HP:0007204	Diffuse white matter abnormalities	7	0.09
HP:0008751	Laryngeal cleft	7	0.09	Presence of a gap in the posterior laryngotracheal wall with a continuity between the larynx and the esophagus.
HP:0032325	Lacunar stroke	7	0.09	A stroke related to a small infarct (2-20 mm in diameter) in the deep cerebral white matter, basal ganglia, or pons, that is presumed to result from the occlusion of a single small perforating artery supplying the subcortical areas of the brain.
HP:0012227	Urethral stricture	7	0.09	Narrowing of the urethra associated with inflammation or scar tissue.
HP:0031367	Metaphyseal striations	7	0.09	Longitudinal densities on radiographs located in a metaphysis (the narrow region of a long bone between the epiphysis and the diaphysis).
HP:0002009	Potter facies	7	0.09	A facial appearance characteristic of a fetus or neonate due to oligohydramnios experienced in the womb, comprising ocular hypertelorism, low-set ears, receding chin, and flattening of the nose.
HP:0045055	Tiger tail banding	7	0.09	An abnormal appearance of hair under polarizing microscopy (using crossed polarizers), whereby hair shafts show striking alternating bright and dark bands, often referred to as tiger tail banding.
HP:0001053	Hypopigmented skin patches	7	0.09
HP:0100792	Acantholysis	7	0.09	The loss of intercellular connections, such as desmosomes, resulting in loss of cohesion between keratinocytes.
HP:0002836	Bladder exstrophy	7	0.09	Eversion of the posterior bladder wall through the congenitally absent lower anterior abdominal wall and anterior bladder wall.
HP:0034199	Late first trimester onset	7	0.09	This term refers to a phenotypic feature that was first observed prior to birth in the first trimester during the early fetal period, which is defined as 11 0/7 to 13 6/7 weeks of gestation (inclusive).
HP:0000523	Subcapsular cataract	7	0.09	A cataract that affects the region of the lens directly beneath the capsule of the lens.
HP:0005011	Mesomelic arm shortening	7	0.09	Shortening of the middle parts of the arm in relation to the upper and terminal segments.
HP:0020073	Hypopigmented macule	7	0.09	A white or lighter patch of skin that may appear anywhere on the body and are caused by decreased skin pigmentation.
HP:0030147	Truncal titubation	7	0.09	Tremor of the trunk in an anterior-posterior plane at 3-4 Hz.
HP:0100559	Lower limb asymmetry	7	0.09	A difference in length or diameter between the left and right leg.
HP:0009914	Cyclopia	7	0.09	Cyclopia is a congenital abnormality in which there is only one eye. That eye is centrally placed in the area normally occupied by the root of the nose.
HP:0009942	Duplication of thumb phalanx	7	0.09	Complete or partial duplication of the phalanges of the thumb. Depending on the severity, the appearance on x-ray can vary from a notched phalanx (the duplicated bone is almost completely fused with the phalanx), a partially fused appearance of the two bones (bifid), two separate bones appearing side to side, or completely duplicated phalanges (proximal and distal phalanx of the thumb and/or 1st metacarpal). In contrast to the phalanges of the digits 2-5 (proximal, middle and distal), the proximal phalanx of the thumb is embryologically equivalent to the middle phalanges of the other digits, whereas the first metacarpal is embryologically of phalangeal origin and as such equivalent to the proximal phalanges of the other digits.
HP:0007209	Facial paralysis	7	0.09	Complete loss of ability to move facial muscles innervated by the facial nerve (i.e., the seventh cranial nerve).
HP:0032218	Decreased proportion of CD4-positive T cells	7	0.09	A reduction in the proportion of CD4-positive T cells relative to the total number of T cells.
HP:0006110	Shortening of all middle phalanges of the fingers	7	0.09	Short, hypoplastic middle phalanx of finger, affecting all fingers.
HP:0002621	Atherosclerosis	6	0.07	A condition characterized by patchy atheromas or atherosclerotic plaques which develop in the walls of medium-sized and large arteries and can lead to arterial stenosis with reduced or blocked blood flow.
HP:0005562	Multiple renal cysts	6	0.07	The presence of many cysts in the kidney.
HP:0003029	Enlargement of the ankles	6	0.07
HP:0003020	Enlargement of the wrists	6	0.07
HP:0002884	Hepatoblastoma	6	0.07	A kind of neoplasm of the liver that originates from immature liver precursor cells and macroscopically is composed of tissue resembling fetal or mature liver cells or bile ducts.
HP:0030795	Reduced C-peptide level	6	0.07	A decreased concentration of C-peptide in the circulation. Since C-peptide is secreted in equimolar amounts to insulin, this feature correlates with reduced insulin secretion.
HP:0011833	Overhanging nasal tip	6	0.07	Positioning of the nasal tip inferior to the nasal base.
HP:0000706	Eruption failure	6	0.07	A tooth which does not erupt within the teeth eruption timeline and after the loss of eruption potential.
HP:0003219	Ethylmalonic aciduria	6	0.07	The concentration of ethylmalonic acid in the urine, normalized for urine concentration, is above the upper limit of normal.
HP:0005914	Aplasia/Hypoplasia involving the metacarpal bones	6	0.07	Aplasia or Hypoplasia affecting the metacarpal bones.
HP:0012119	Methemoglobinemia	6	0.07	Abnormally increased levels of methemoglobin in the blood. In this form of hemoglobin, there is an oxidized ferric iron (Fe +3) rather than the reduced ferrous form (Fe 2+) that is normally found in hemoglobin. Methemoglobin has a reduced affinity for oxygen, resulting in a reduced ability to release oxygen to tissues.
HP:0011918	Clinodactyly of the 4th toe	6	0.07	Bending or curvature of a fourth toe in the tibial direction (i.e., towards the big toe).
HP:0032163	Molluscum contagiosum	6	0.07	Molluscum contagiosum is a cutaneous viral infection that is commonly observed in both healthy and immunocompromised children. The infection is caused by a member of the Poxviridae family, the molluscum contagiosum virus. Molluscum contagiosum presents as single or multiple small white or flesh-colored papules that typically have a central umbilication. The central umbilication may be difficult to observe in young children and, instead, may bear an appearance similar to an acneiform eruption. The lesions vary in size (from 1 mm to 1 cm in diameter) and are painless, although a subset of patients report pruritus in the area of infection. On average, 11-20 papules appear on the body during the course of infection and generally remains a self-limiting disease. However, in immunosuppressed patients, molluscum contagiosum can be a severe infection with hundreds of lesions developing on the body. Extensive eruption is indicative of an advanced immunodeficiency state.
HP:0200029	Vasculitis in the skin	6	0.07	A type of vasculitis (inflammation of blood vessel walls) that affects skeletal muscle tissue.
HP:0031993	Hoffmann sign	6	0.07	A Hoffmann test is performed by flicking the fingernail of the long finger, from dorsal to volar, on each hand while the hand was supported by the examiner's hand. The test was done with the neck in the neutral position and then with the neck maximally forward flexed. Any flexion of the ipsilateral thumb and/or index finger was interpreted as a positive test.
HP:0005564	Absence of renal corticomedullary differentiation	6	0.07	A lack of differentiation between renal cortex and medulla on diagnostic imaging.
HP:0001137	Alternating esotropia	6	0.07	Esotropia in which either eye may be used for fixation.
HP:0001055	Erysipelas	6	0.07	Increased susceptibility to erysipelas, as manifested by a medical history of repeated episodes of erysipelas, which is a superficial infection of the skin, typically involving the lymphatic system.
HP:0025104	Capillary malformation	6	0.07	A capillary malformation is a flat, sharply defined vascular stain of the skin. It may cover a large surface area or it may be scattered and appear as little islands of color. In a capillary maformation, the predominant vessels are small, slow-flow vessels (i.e., arterioles and postcapillary venules).
HP:0007455	Adermatoglyphia	6	0.07
HP:0003158	Hyposthenuria	6	0.07	An abnormally low urinary specific gravity, i.e., reduced concentration of solutes in the urine.
HP:0003113	Hypochloremia	6	0.07	An abnormally decreased chloride concentration in the blood.
HP:0000128	Renal potassium wasting	6	0.07	High urine potassium in the presence of hypokalemia.
HP:0000841	Hyperactive renin-angiotensin system	6	0.07	An abnormally increased activity of the renin-angiotensin system, causing hypertension by a combination of volume excess and vasoconstrictor mechanisms.
HP:0006488	Bowing of the arm	6	0.07	A bending or abnormal curvature affecting a long bone of the arm.
HP:0034193	Stratum basale cleavage	6	0.07	Cleavage within the epidermal keratinocytes, which is the innermost layer of the epidermis and consists of proliferating cells that give rise to the outer layers of the epidermis.
HP:0020117	Hypoplastic dermoepidermal hemidesmosomes	6	0.07	Underdeveloped hemidesmosomes at the dermoepidermal junction. Hemidesmosomes are the specialized junctional complexes, that contribute to the attachment of epithelial cells to the underlying basement membrane in stratified and other complex epithelia, such as the skin.
HP:0012312	Monocytopenia	6	0.07	An decreased number of circulating monocytes.
HP:0005306	Capillary hemangioma	6	0.07	The presence of a capillary hemangioma, which are hemangiomas with small endothelial spaces.
HP:0002738	Hypoplastic frontal sinuses	6	0.07	Underdevelopment of frontal sinus.
HP:0004227	Short distal phalanx of the 5th finger	6	0.07	Hypoplastic/small distal phalanx of the fifth finger.
HP:0004927	Pulmonary artery dilatation	6	0.07	An abnormal widening of the diameter of the pulmonary artery.
HP:0001493	Falciform retinal fold	6	0.07	An area of the retina that is buckled so that a sector-shaped sheet of retina lies in front of the normal retina. This feature is of congenital onset.
HP:0005961	Hypoargininemia	6	0.07	A decreased concentration of arginine in the blood.
HP:0012472	Eclabion	6	0.07	A turning outward of the lip or lips, that is, eversion of the lips.
HP:0008169	Reduced factor VII activity	6	0.07	Reduced activity of coagulation factor VII. Factor VII is part of the extrinsic coagulation pathway, which is initiated at the site of injury in response to the release of tissue factor (fIII). Tissue factor and activated factor VII catalyze the activation of factor X.
HP:0100699	Scarring	6	0.07	A scar refers to a lesion in which wound, burn, or sore has not healed completely and fibrous connective tissue has developed.
HP:0011703	Sinus tachycardia	6	0.07	Heart rate of greater than 100 beats per minute.
HP:0000205	Pursed lips	6	0.07	An abnormality of the appearance of the face caused by constant contraction of the lips leading to a puckered or pursed appearance.
HP:0100818	Long thorax	6	0.07	Increased inferior to superior extent of the thorax.
HP:0009722	Dental enamel pits	6	0.07	The presence of small depressions in the dental enamel.
HP:0200016	Acrokeratosis	6	0.07	Overgrowth of the stratum corneum characterized by flesh-coloured or slightly pigmented smooth or warty papules on the upper surface of hands and feet.
HP:0004481	Progressive macrocephaly	6	0.07	The progressive development of an abnormally large skull.
HP:0004390	Hamartomatous polyposis	6	0.07	Polyp-like protrusions which are histologically hamartomas. These can occur throughout the gastrointestinal tract. Hamartomatous polyps are composed of the normal cellular elements of the gastrointestinal tract, but have a markedly distorted architecture.
HP:0006536	Airway obstruction	6	0.07	Obstruction of conducting airways of the lung.
HP:0004971	Pulmonary artery hypoplasia	6	0.07	Underdevelopment of the pulmonary artery.
HP:0006687	Aortic tortuosity	6	0.07	Abnormal tortuous (i.e., twisted) form of the aorta.
HP:0010501	Limitation of knee mobility	6	0.07	An abnormal limitation of knee joint mobility.
HP:0030783	Increased circulating interleukin 6 concentration	6	0.07	An increased concentration of interleukin-6 in the blood circulation.
HP:0005218	Anoperineal fistula	6	0.07	The presence of a fistula (abnormal tunnel) between the anal canal and the perineum.
HP:0008417	Vertebral hypoplasia	6	0.07	Small, underdeveloped vertebral bodies.
HP:0009540	Contracture of the proximal interphalangeal joint of the 2nd finger	6	0.07	Chronic loss of joint motion of the proximal interphalangeal joint of the 2nd finger due to structural changes in non-bony tissue.
HP:0100578	Lipoatrophy	6	0.07	Localized loss of fat tissue.
HP:0012706	Elevated brain choline level by MRS	6	0.07	An increase in the level of choline-containing compounds in the brain identified by magnetic resonance spectroscopy (MRS).
HP:0001982	Sea-blue histiocytosis	6	0.07	An abnormality of histiocytes, in which the cells take on a sea blue appearance due to abnormally increased lipid content. Histiocytes are a type of macrophage. Sea-blue histiocytes are typically large macrophages from 20 to 60 micrometers in diameter with a single eccentric nucleus whose cytoplasm if packed with sea-blue or blue-green granules when stained with Wright-Giemsa.
HP:0012232	Shortened QT interval	6	0.07	Decreased time between the start of the Q wave and the end of the T wave as measured by the electrocardiogram (EKG).
HP:0025379	Anti-thyroid peroxidase antibody positivity	6	0.07	The presence of autoantibodies (immunoglobulins) in the serum that react against thyroid peroxidase.
HP:0032069	Anti-thyroglobulin antibody positivity	6	0.07	The presence of autoantibodies (immunoglobulins) in the serum that react to thyroglobulin.
HP:0000016	Urinary retention	6	0.07	Inability to completely empty the urinary bladder during the process of urination.
HP:0010553	Oculogyric crisis	6	0.07	An acute dystonic reaction with blepharospasm, periorbital twitches, and protracted fixed staring episodes. There may be a maximal upward deviation of the eyes in the sustained fashion. Oculogyric crisis can be triggered by a number of factors including neuroleptic medications.
HP:0005041	Irregular capital femoral epiphysis	6	0.07	Irregular surface of the normally relatively smooth capital femoral epiphysis.
HP:0008305	Exercise-induced myoglobinuria	6	0.07	Presence of myoglobin in the urine following exercise.
HP:0009806	Nephrogenic diabetes insipidus	6	0.07	A form of diabetes insipidus caused by failure of the kidneys to respond to vasopressin (AVP).
HP:0009049	Peroneal muscle atrophy	6	0.07	Atrophy of the peroneous muscles, peroneus longus (also known as Fibularis longus), Peroneus brevis (also known as fibularis brevis, and Peroneus tertius (also known as fibularis tertius).
HP:0032541	Knuckle pad	6	0.07	Knuckle pads are benign fibrofatty subcutaneous pads located over the proximal interphalangeal (PIP) joints that can be mistaken for arthritis. Rarely they affect the dorsal aspect of the metacarpophalangeal (MCP) joints. Clinically they are painless and often affect both hands in an asymmetrical pattern.
HP:0000839	Pituitary dwarfism	6	0.07	A type of reduced stature with normal proportions related to dysfunction of the pituitary gland related to either an isolated defect in the secretion of growth hormone or to panhypopituitarism, i.e., a deficit of all the anterior pituitary hormones.
HP:0007380	Facial telangiectasia	6	0.07	Telangiectases (small dilated blood vessels) located near the surface of the skin of the face.
HP:0002408	Cerebral arteriovenous malformation	6	0.07	An anomalous configuration of blood vessels that shunts arterial blood directly into veins without passing through the capillaries and that is located in the brain.
HP:0002249	Melena	6	0.07	The passage of blackish, tarry feces associated with gastrointestinal hemorrhage. Melena occurs if the blood remains in the colon long enough for it to be broken down by colonic bacteria. One degradation product, hematin, imbues the stool with a blackish color. Thus, melena generally occurs with bleeding from the upper gastrointestinal tract (e.g., stomach ulcers or duodenal ulcers), since the blood usually remains in the gut for a longer period of time than with lower gastrointestinal bleeding.
HP:0003778	Short mandibular rami	6	0.07
HP:0034337	Claw hand deformity	6	0.07	An abnormality of the hand characterized by metacarpophalangeal (MCP) hyperextension and proximal interphalangeal (PIP) and distal interphalangeal (DIP) flexion. The position of the affected hand is said to resemble a claw.
HP:0002011	Morphological central nervous system abnormality	6	0.07	A structural abnormality of the central nervous system.
HP:0002472	Small cerebral cortex	6	0.07	Reduced size of the cerebral cortex.
HP:0012169	Self-biting	6	0.07	Habitual biting of one's own body.
HP:0012869	Acephalic spermatozoa	6	0.07	Spermatozoa with very small cranial ends devoid of any nuclear material, that is, lacking a typical sperm head.
HP:0005879	Congenital finger flexion contractures	6	0.07	Multiple bent (flexed) finger joints that cannot be straightened actively or passively.
HP:0100840	Aplasia/Hypoplasia of the eyebrow	6	0.07	Absence or underdevelopment of the eyebrow.
HP:0002965	Cutaneous anergy	6	0.07	Inability to react to a delayed hypersensitivity skin test.
HP:0008166	Decreased beta-galactosidase activity	6	0.07	Abnormally decreased rate of beta-galactosidase activity. Beta-galactosidase activity can be measured in leukocyte, fibroblast, or plasma.
HP:0031507	Decreased circulating T4 concentration	6	0.07	A reduction below the normal concentration of thyroxine in the blood. Thyroxine (also known as T4) is the main hormone secreted by the thyroid gland into the blood. It can be converted into the active form triiodothyronine (also known as T3).
HP:0010541	Cutis gyrata of scalp	6	0.07	The presence of convoluted folds and furrows formed from thickened skin of the scalp, resembling cerebriform pattern. The scalp has convoluted and elevated folds, 1 to 2 cm in thickness. The convolutions generally cannot be flattened by traction.
HP:0030830	Crackles	6	0.07	Crackles are discontinuous, explosive, and nonmusical adventitious lung sounds normally heard in inspiration and sometimes during expiration. Crackles are usually classified as fine and coarse crackles based on their duration, loudness, pitch, timing in the respiratory cycle, and relationship to coughing and changing body position.
HP:0003736	Autophagic vacuoles	6	0.07	The lysosomal-vacuolar pathway has a role in the controlled intracellular digestion of macromolecules such as protein complexes and organelles. This feature refers to the presence of an abnormally increased number of autophagic vacuoles in muscle tissue.
HP:0006821	Frontal polymicrogyria	6	0.07	A type of polymicrogyria with a gradient of severity (anterior more severe than posterior) extending from frontal poles posteriorly to precentral gyrus and inferiorly to frontal operculum.
HP:0003191	Cleft ala nasi	6	0.07	The presence of a notch in the margin of the ala nasi.
HP:0001829	Foot polydactyly	6	0.07	A kind of polydactyly characterized by the presence of a supernumerary toe or toes.
HP:0032154	Aphthous ulcer	6	0.07	Oral aphthous ulcers typically present as painful, sharply circumscribed fibrin-covered mucosal defects with a hyperemic border.
HP:0002199	Hypocalcemic seizures	6	0.07
HP:0008202	Reduced circulating prolactin concentration	6	0.07	A reduced level of prolactin in the blood circulation. Prolactin is a protein hormone that is secreted by lactotrophs in the anterior pituitary and that stimulates mammary gland development and milk production.
HP:0000642	Red-green dyschromatopsia	6	0.07	Difficulty with discriminating red and green hues.
HP:0002277	Horner syndrome	6	0.07	An abnormality resulting from a lesion of the sympathetic nervous system characterized by a combination of unilateral ptosis, miosis, and often ipsilateral hypohidrosis and conjunctival injection.
HP:0012377	Hemianopia	6	0.07	Partial or complete loss of vision in one half of the visual field of one or both eyes.
HP:0006685	Endocardial fibrosis	6	0.07	The presence of excessive connective tissue in the endocardium.
HP:0004823	Anisopoikilocytosis	6	0.07	A type of poikilocytosis characterized by the presence in the blood of erythrocytes of varying sizes and abnormal shapes.
HP:0005305	Cerebral venous thrombosis	6	0.07	Formation of a blood clot (thrombus) inside a cerebral vein, causing the obstruction of blood flow.
HP:0000320	Bird-like facies	6	0.07
HP:0010701	Abnormal immunoglobulin level	6	0.07	An abnormal deviation from normal levels of immunoglobulins in blood.
HP:0006699	Premature atrial contractions	6	0.07	A type of cardiac arrhythmia with premature atrial contractions or beats caused by signals originating from ectopic atrial sites.
HP:0010693	Pulverulent cataract	6	0.07	A kind of congenital cataract that is characterized by a hollow sphere of punctate opacities involving the fetal nucleus and that usually occurs bilaterally.
HP:0002972	Reduced delayed hypersensitivity	6	0.07	Decreased ability to react to a delayed hypersensitivity skin test.
HP:0010665	Bilateral coxa valga	6	0.07	The presence of bilateral coxa valga.
HP:0005567	Renal magnesium wasting	6	0.07	High urine magnesium in the presence of hypomagnesemia.
HP:0009937	Facial hirsutism	6	0.07	Excess facial hair.
HP:0000394	Lop ear	6	0.07	Anterior and inferior folding of the upper portion of the ear that obliterates triangular fossa and scapha.
HP:0002781	Upper airway obstruction	6	0.07	Increased resistance to the passage of air in the upper airway.
HP:0003524	Decreased methionine synthase activity	6	0.07	A reduction in methionine synthase activity.
HP:0003145	Decreased adenosylcobalamin	6	0.07	Decreased concentration of adenosylcobalamin. Adenosylcobalamin is one of the active forms of vitamin B12.
HP:0001786	Narrow foot	6	0.07	A foot for which the measured width is below the 5th centile for age; or, a foot that appears disproportionately narrow for its length.
HP:0000075	Renal duplication	6	0.07	A congenital anomaly of the urinary tract, in which the kidney is duplicated and is drained via two separate renal pelves and ureters.
HP:0025312	Esophoria	6	0.07	A form of strabismus with both eyes turned inward to a relatively mild degree, usually defined as less than 10 prism diopters.
HP:0010920	Zonular cataract	6	0.07	Zonular cataracts are defined to be cataracts that affect specific regions of the lens.
HP:0001196	Short umbilical cord	6	0.07	Decreased length of the umbilical cord.
HP:0010963	Absence of stomach bubble on fetal sonography	6	0.07	By the 14th week of gestation it is nearly always possible to visualized the fluid-filled fetal stomach bubble on prenatal sonography. This term refers to the absence of a normal fetal stomach bubble on fetal ultrasonography performed at around 16 to 20 weeks' gestation.
HP:0005659	Thoracic kyphoscoliosis	6	0.07
HP:0020087	BCGosis	6	0.07	Distant, or disseminated infection with Bacillus Calmette-Guerin (BCG) following vaccination associated with failure to contain thebacillus Calmette-Guerin (BCG) following vaccination leading to spread of BCG to many sites in the body. The tuberculosis vaccine BCG contains live attenuated Mycobacterium bovis.
HP:0008788	Delayed pubic bone ossification	6	0.07	Delayed maturation and calcification of the pubic bone.
HP:0011065	Conical incisor	6	0.07	An abnormal conical morphology of the incisor tooth.
HP:0002584	Intestinal bleeding	6	0.07	Bleeding from the intestines.
HP:0004399	Congenital pyloric atresia	6	0.07	Congenital atresia of the pylorus.
HP:0010446	Tricuspid stenosis	6	0.07	A narrowing of the orifice of the tricuspid valve of the heart.
HP:0005590	Spotty hypopigmentation	6	0.07
HP:0004380	Aortic valve calcification	6	0.07	Deposition of calcium salts in the aortic valve.
HP:0005381	Recurrent meningococcal disease	6	0.07	Recurrent infections by Neisseria meningitidis (one of the most common causes of bacterial meningitis), which is also known as meningococcus.
HP:0000900	Thickened ribs	6	0.07	Increased thickness (diameter) of ribs.
HP:0011579	Unbalanced atrioventricular canal defect	6	0.07	Anatomic features of unbalanced atrioventricular septal defect (AVSD) include varying amounts of ventricular hypoplasia, as well as malalignment of the atrioventricular junction. In complete AVSD, the common AV valve can be situated either equally over the right and left ventricles (balanced) or unequally over the ventricles (unbalanced).
HP:0002692	Hypoplastic facial bones	6	0.07
HP:0007665	Curly eyelashes	6	0.07	Abnormally curly or curved eyelashes.
HP:0004975	Erlenmeyer flask deformity of the femurs	6	0.07	Flaring of distal femur.
HP:0011483	Anterior synechiae of the anterior chamber	6	0.07	Adhesions between the iris and the cornea.
HP:0030529	Ring scotoma	6	0.07	An annular field defect centered on fixation.
HP:0000265	Mastoiditis	6	0.07
HP:0032247	Persistent CMV viremia	6	0.07	Lasting (uncontrolled) presence of cytomegalovirus in the blood circulation.
HP:0010830	Impaired tactile sensation	6	0.07	A reduced sense of touch (tactile sensation). This is usually tested with a wisp of cotton or a fine camel's hair brush, by asking patients to say 'now' each time they feel the stimulus.
HP:0010719	Abnormality of hair texture	6	0.07	An abnormality of the texture of the hair.
HP:0031834	Aortopulmonary collateral arteries	6	0.07	Small ectopic arteries or arterial branches that connect the aorta, aortic branches and/or subclavian artery regions directly to the lung parenchyma, usually seen in conjunction with pulmonary atresia, ventricular septal defect (VSD) and/or closed ductus arteriosus.
HP:0007925	Lacrimal duct aplasia	6	0.07	A congenital defect resulting in absence of the lacrimal duct.
HP:0002038	Protein avoidance	6	0.07
HP:0030345	Abnormal circulating luteinizing hormone concentration	6	0.07	An anomaly of the circulating level of luteinizing hormone (LH).
HP:0002454	Eye of the tiger anomaly of globus pallidus	6	0.07	The presence, on T2-weighted magnetic resonance imaging, of markedly low signal intensity of the globus pallidus that surrounds a central region of high signal intensity in the anteromedial globus pallidus, producing an eye-of-the-tiger appearance. The sign is thought to represent iron accumulation in the globus pallidus.
HP:0033149	Intrahepatic bile duct dilatation	6	0.07	Increased diameter (caliber) of intrahepatic bile ducts (bile ducts that transport bile between the Canals of Hering and the interlobar bile ducts).
HP:0100832	Vitreous floaters	6	0.07	Deposits of various size, shape, consistency, refractive index, and motility within the eye's vitreous humour, which is normally transparent.
HP:0012153	Hypotriglyceridemia	6	0.07	An decrease in the level of triglycerides in the blood.
HP:0200041	Skin erosion	6	0.07	A discontinuity of the skin exhibiting incomplete loss of the epidermis, a lesion that is moist, circumscribed, and usually depressed.
HP:0012762	Cerebral white matter atrophy	6	0.07	The presence of atrophy (wasting) of the cerebral white matter.
HP:0001530	Mild postnatal growth retardation	6	0.07	A mild degree of slow or limited growth after birth, being between two and three standard deviations below age- and sex-related norms.
HP:0006515	Interstitial pneumonitis	6	0.07
HP:0004392	Prune belly	6	0.07	A kind of congenital defect of the anterior abdominal wall in which the intestines are evident through the thin, lax, and protruding abdominal wall in affected infants.
HP:0002134	Abnormal basal ganglia morphology	6	0.07	Abnormality of the basal ganglia.
HP:0000317	Facial myokymia	6	0.07	Facial myokymia is a fine fibrillary activity of one or more muscles innervated by the facial nerve (the seventh cranial nerve).
HP:0012476	Decreased specific pneumococcal antibody level	6	0.07	The presence of normal overall immunoglobulin levels with deficiency of specific immunoglobulins directed against pneumococci.
HP:0005462	Calcification of falx cerebri	6	0.07	The presence of calcium deposition in the falx cerebri.
HP:0006361	Irregular femoral epiphysis	6	0.07
HP:0003831	Typified by age-related disease onset	6	0.07	Description of conditions in which age of onset is typically later in life and in which penetrance is dependent on the age of the subject.
HP:0005116	Arterial tortuosity	6	0.07	Abnormal tortuous (i.e., twisted) form of arteries.
HP:0004937	Pulmonary artery aneurysm	6	0.07	An aneurysm (severe localized balloon-like outward bulging) in the pulmonary artery.
HP:0002041	Intractable diarrhea	6	0.07
HP:0033165	Necrotizing enterocolitis	6	0.07	Inflammation of the intestine leading to bacterial invasion causing cellular damage and death which causes necrosis of the colon and intestine.
HP:0030991	Sclerosing cholangitis	6	0.07	Cholangitis associated with evident ductal fibrosis that develops as a consequence of long-standing bile duct inflammatory, obstruction, or ischemic injury; it can be obliterative or nonobliterative.
HP:0006879	Pontocerebellar atrophy	6	0.07	Atrophy affecting the pons and the cerebellum.
HP:0010872	T-wave inversion	6	0.07	An inversion of the T-wave (which is normally positive).
HP:0000863	Central diabetes insipidus	6	0.07	A form of diabetes insipidus related to a failure of vasopressin (AVP) release from the hypothalamus.
HP:0008956	Proximal lower limb amyotrophy	6	0.07	Muscular atrophy affecting proximally located muscles of the legs, i.e., of the thigh.
HP:0008043	Retinal arteriolar constriction	6	0.07	Decreased retinal arteriolar diameters, which may decrease blood flow and slow oxygen delivery to regions of the retina.
HP:0012168	Head-banging	6	0.07	Habitual striking of one's own head against a surface such as a mattress or wall of a crib.
HP:0008846	Severe intrauterine growth retardation	6	0.07	Intrauterine growth retardation that is 4 or more standard deviations below average, corrected for sex and gestational age.
HP:0002242	Abnormal intestine morphology	6	0.07	An abnormality of the intestine. The closely related term enteropathy is used to refer to any disease of the intestine.
HP:0003455	Elevated circulating long chain fatty acid concentration	6	0.07	Increased concentration of long-chain fatty acids in the blood circulation.
HP:0012426	Optic disc drusen	6	0.07	Optic disc drusen are acellular, calcified deposits within the optic nerve head. Optic disc drusen are congenital and developmental anomalies of the optic nerve head, representing hyaline-containing bodies that, over time, appear as elevated, lumpy irregularities on the anterior portion of the optic nerve.
HP:0008323	Abnormal light- and dark-adapted electroretinogram	6	0.07	An abnormality of the combined rod-and-cone response on electroretinogram.
HP:0009051	Increased muscle glycogen content	6	0.07	An increased amount of glycogen in muscle tissue.
HP:0012407	Scissor gait	6	0.07	A type of spastic paraparetic gait in which the muscle tone in the adductors is marked. It is characterized by hypertonia and flexion in the legs, hips and pelvis accompanied by extreme adduction leading to the knees and thighs hitting, or sometimes even crossing, in a scissors-like movement. The opposing muscles (abductors) become comparatively weak from lack of use.
HP:0030953	Conjunctival hyperemia	6	0.07	Dilatation of the blood vessels of the conjunctiva leading to a red appearance of the sclera.
HP:0011985	Acholic stools	6	0.07	Clay colored stools lacking bile pigment.
HP:0002595	Ileus	6	0.07	Acute obstruction of the intestines preventing passage of the contents of the intestines.
HP:0025080	Orthokeratotic hyperkeratosis	6	0.07	A form of hyperkeratosis characterized by thickening of the cornified layer without retained nuclei.
HP:0010669	Hypoplasia of the zygomatic bone	6	0.07	Underdevelopment of the zygomatic bone. That is, a reduction in size of the zygomatic bone, including the zygomatic process of the temporal bone of the skull, which forms part of the zygomatic arch.
HP:0010957	Congenital posterior urethral valve	6	0.07	A developmental defect resulting in an obstructing membrane in the posterior male urethra.
HP:0030211	Slow pupillary light response	6	0.07	Reduced velocity and acceleration in the pupillary light response.
HP:0007875	Congenital blindness	6	0.07	Blindness with onset at birth.
HP:0025162	Severe temper tantrums	6	0.07	Temper tantrums, which occur with more severe symptomatology compared to a temper tantrum that occurs as a part of normal developmental process.
HP:0000728	Impaired ability to form peer relationships	6	0.07
HP:0011967	Decreased circulating copper concentration	6	0.07	A reduced concentration of copper in the blood.
HP:0001367	Abnormal joint morphology	6	0.07	An abnormal structure or form of the joints, i.e., one or more of the articulations where two bones join.
HP:0100797	Toenail dysplasia	6	0.07	An abnormality of the development of the toenails.
HP:0025671	Fetal pericardial effusion	6	0.07	An abnormal accumulation of fluid in which the heart is partially or completely surrounded by fluid that is seen in all views and the thickness of the fluid as observed by prenatal ultrasound is above age-dependent norms.
HP:0001978	Extramedullary hematopoiesis	6	0.07	The process of hematopoiesis occurring outside of the bone marrow (in the liver, thymus, and spleen) in the postnatal organisms.
HP:0000725	Psychotic episodes	6	0.07	Periods of time during which an individual experiences significant disturbances in their thoughts, perceptions, emotions, and behavior, resulting in a loss of touch with reality. These episodes are hallmark features of psychotic disorders such as schizophrenia, schizoaffective disorder, and certain forms of bipolar disorder.
HP:0003184	Decreased hip abduction	6	0.07	Reduced ability to move the femur outward to the side.
HP:0007730	Iris hypopigmentation	6	0.07	An abnormal reduction in the amount of pigmentation of the iris.
HP:0030974	Cryptozoospermia	6	0.07	A type of oligozoospermia in which spermatozoa can be detected in an ejaculate only after centrifugation and inspection of the pellet.
HP:0004923	Hyperphenylalaninemia	6	0.07	An increased concentration of L-phenylalanine in the blood.
HP:0000923	Beaded ribs	6	0.07	The presence of a row of multiple rounded expansions (beadlike prominences) at the junction of a rib and its cartilage.
HP:0002161	Hyperlysinemia	6	0.07	An increased concentration of lysine in the blood.
HP:0100025	Overfriendliness	6	0.07	A form of hypersociability that presents as mostly inappropriate people-orientation and friendliness towards others on an inadequate level which might go as far as being dangerous considering for example young children following strangers without restriction.
HP:0000079	Abnormality of the urinary system	6	0.07	An abnormality of the urinary system.
HP:0003427	Thenar muscle weakness	6	0.07
HP:0006461	Proximal femoral epiphysiolysis	6	0.07	Slipped capital femoral epiphysis is defined as a posterior and inferior slippage of the proximal epiphysis of the femur onto the metaphysis (femoral neck), occurring through the physeal plate during the early adolescent growth spurt.
HP:0030056	Uncombable hair	6	0.07	Hair that is disorderly, stands out from the scalp, and cannot be combed flat.
HP:0003613	Antiphospholipid antibody positivity	6	0.07	The presence of circulating autoantibodies to phospholipids.
HP:0006538	Recurrent bronchopulmonary infections	6	0.07	An increased susceptibility to bronchopulmonary infections as manifested by a history of recurrent bronchopulmonary infections.
HP:0010845	EEG with generalized slow activity	6	0.07	Diffuse slowing of cerebral electrical activity recorded along the scalp by electroencephalography (EEG).
HP:0007105	Infantile encephalopathy	6	0.07	Encephalopathy with onset in the infantile period.
HP:0001370	Rheumatoid arthritis	6	0.07	Inflammatory changes in the synovial membranes and articular structures with widespread fibrinoid degeneration of the collagen fibers in mesenchymal tissues, as well as atrophy and rarefaction of bony structures.
HP:0009112	Aplasia of the left hemidiaphragm	6	0.07	Congenital absence of the left half of the diaphragm.
HP:0007443	Partial albinism	6	0.07	Absence of melanin pigment in various areas, which is found at birth and is permanent. The lesions are known as leucoderma and are often found on the face, trunk, or limbs.
HP:0025267	Snoring	6	0.07	Deep, noisy breathing during sleep, accompanied by hoarse or harsh sounds, is caused by the vibration of respiratory structures, especially the soft palate. This vibration results in sound due to obstructed air movement during breathing while sleeping.
HP:0100027	Recurrent pancreatitis	6	0.07	A recurrent form of pancreatitis.
HP:0001931	Hypochromic anemia	6	0.07	A type of anemia characterized by an abnormally low concentration of hemoglobin in the erythrocytes.
HP:0003185	Short greater sciatic notch	6	0.07	The sacroiliac joint in the bony pelvis connects the sacrum and the ilium of the pelvis, which are joined by strong ligaments. The notch is located directly superior to the joint. This term refers to a reduction in the height of the notch.
HP:0003457	EMG abnormality	6	0.07	Abnormal results of investigations using electromyography (EMG).
HP:0007230	Decreased distal sensory nerve action potential	6	0.07	A reduction in the amplitude of sensory nerve action potential in distal nerve segments. This feature is measured by nerve conduction studies.
HP:0010610	Palmar pits	6	0.07
HP:0002958	Immune dysregulation	6	0.07	Altered immune function characterized by lymphoid proliferation, immune activation, and excessive autoreactivity often leading to autoimmune/inflammatory complications.
HP:0000870	Increased circulating prolactin concentration	6	0.07	The presence of abnormally increased levels of prolactin in the blood. Prolactin is a peptide hormone produced by the anterior pituitary gland that plays a role in breast development and lactation during pregnancy.
HP:0006394	Limited pronation/supination of forearm	6	0.07	A limitation of the ability to place the forearm in a position such that the palm faces anteriorly (supination) and to place the forearm in a position such that the palm faces posteriorly (pronation).
HP:0009471	Contracture of the proximal interphalangeal joint of the 3rd finger	6	0.07	Chronic loss of joint motion of the proximal interphalangeal joint of the 3rd finger due to structural changes in non-bony tissue.
HP:0011499	Mydriasis	6	0.07	Abnormal dilatation of the iris.
HP:0004336	Myelin outfoldings	6	0.07	The presence of excessive redundant myelin in the peripheral nerve sheath.
HP:0003382	Hypertrophic nerve changes	6	0.07
HP:0012045	Retinal flecks	6	0.07	Presence of multiple yellowish-white lesions of various size and configuration on the retina not related to vascular lesions.
HP:0100777	Exostoses	6	0.07	An exostosis is a benign growth the projects outward from the bone surface. It is capped by cartilage, and arises from a bone that develops from cartilage.
HP:0009177	Proximal/middle symphalangism of 5th finger	6	0.07	Fusion of the proximal and middle phalanges of the 5th finger.
HP:0007984	Electronegative electroretinogram	6	0.07	A dark-adapted bright flash electroretinogram in which the b-wave that is of markedly lower amplitude than the associated a-wave (source: Holder GE., Inherited Chorioretinal Dystrophies: A Textbook and Atlas; 2014; p.17; ISBN 978-3-540-69466-3).
HP:0000803	Renal cortical cysts	6	0.07	Cysts of the cortex of the kidney.
HP:0011873	Abnormal platelet count	6	0.07	Abnormal number of platelets per volume of blood. In a healthy adult, a normal platelet count is between 150,000 and 450,000 per microliter of blood.
HP:0034045	Angulated muscle fibers	6	0.07	Normal muscle fibers are polygonal-shaped in cross section, are multinucleated, and have minimal amounts of endomysial connective tissue. In contrast, angulated (also known as angular) muscle fibers have long and narrow vertices (corners) with sharp edges and a pointed tip.
HP:0005348	Inspiratory stridor	6	0.07	Inspiratory stridor is a high pitched sound upon inspiration that is generally related to laryngeal abnormalities.
HP:0003148	Elevated serum acid phosphatase	6	0.07
HP:0007965	Undetectable visual evoked potentials	6	0.07
HP:0030087	Abnormal circulating testosterone concentration	6	0.07	An anomalous concentration of testosterone in the blood.
HP:0002593	Intestinal lymphangiectasia	6	0.07	Angiectasia of lymph vessels (i.e., dilatation of lymphatic vessels) in the intestines.
HP:0100693	Iridodonesis	6	0.07	Tremulousness of the iris on movement of the eye, occurring in subluxation of the lens.
HP:0004417	Intermittent claudication	6	0.07	Intermittent claudication is a symptom of peripheral arterial occlusive disease. After having walked over a distance which is individually characteristic, the patients experience pain or cramps in the calves, feet or thighs which typically subsides on standing still.
HP:0010454	Acetabular spurs	6	0.07	The presence of osteophytes (bone spurs), i.e., of bony projections originating from the acetabulum.
HP:0003292	Decreased serum leptin	6	0.07	A decreased concentration of leptin in the blood.
HP:0000749	Paroxysmal bursts of laughter	6	0.07
HP:0004058	Hand monodactyly	6	0.07
HP:0012248	Prolonged PR interval	6	0.07	Increased time for the PR interval (beginning of the P wave to the beginning of the QRS complex).
HP:0011198	EEG with generalized epileptiform discharges	6	0.07	EEG discharges recorded on the entire scalp typically seen in persons with epilepsy.
HP:0000852	Pseudohypoparathyroidism	6	0.07	A condition characterized by resistance to the action of parathyroid hormone, in which there is hypocalcemia, hyperphosphatemia, and (appropriately) high levels of parathyroid hormone.
HP:0012095	Multiple joint dislocation	6	0.07	Dislocation of many joints.
HP:0001404	Hepatocellular necrosis	6	0.07
HP:0100307	Cerebellar hemisphere hypoplasia	6	0.07
HP:0011808	Decreased patellar reflex	6	0.07	Decreased intensity of the patellar reflex (also known as the knee jerk reflex).
HP:0025452	Pyoderma gangrenosum	6	0.07	A deep skin ulcer with a well defined border, which is usually violet or blue. The ulcer edge is often undermined (worn and damaged) and the surrounding skin is erythematous and indurated. The ulcer often starts as a small papule or collection of papules, which break down to form small ulcers with a so called cat's paw appearance. These coalesce and the central area then undergoes necrosis to form a single ulcer.
HP:0012229	CSF pleocytosis	6	0.07	An increased white blood cell count in the cerebrospinal fluid.
HP:0009839	Osteolytic defects of the distal phalanges of the hand	6	0.07
HP:0032948	Renal interstitial fibrosis	6	0.07	The accumulation of collagen and related extracellular matrix (ECM) molecules in the interstitium of the kidney. The interstitium is expanded by the presence of collagen that stain blue on trichrome. Tubules are not back to back, but rather separated by fibrosis and can be atrophic.
HP:0006288	Advanced eruption of teeth	6	0.07	Premature tooth eruption, which can be defined as tooth eruption more than 2 SD earlier than the mean eruption age.
HP:0005419	Decreased T cell activation	6	0.07	Decreased or impaired activation of T cells in response to a mitogen, cytokine, chemokine, cellular ligand, or an antigen for which it is specific.
HP:0008301	Dermatan sulfate excretion in urine	6	0.07	An increased concentration of dermatan sulfate in the urine.
HP:0040223	Pulmonary hemorrhage	6	0.07	Pulmonary hemorrhage is a bleeding within the lungs. Older children and adults may spit blood or bloody sputum. Neonates, infants and young children usually do not spit up blood. Anemia, pulmonary infiltrates, increasingling bloody return on BAL and the presence of hemosiderin-laden macrophages in broncho-alveolar lavage (BAL) fluid or lung biopsy can diagnose lung bleeding. Alveolar macrophages contain phagocytosed red blood cells and stain positive for hemosiderin, a product of hemoglobin degradation, after about 48-72 hours following pulmonary hemorraghe. Previous or recurrent bleeding can thus be distinguished from fresh events. A differentiation into local or diffuse is of importance. Also differentiate if pulmonary hemorrhage is due to a primary lung disorder or a manifestation of a systemic disease.
HP:0012574	Mesangial hypercellularity	6	0.07	Increased numbers of mesangial cells per glomerulus, defined as more than 3 nuclei fully surrounded by matrix in one or more mesangial areas, not including perihilar region, on a standard 3-micron-thick tissue section, best evaluated on periodic acid-Schiff (PAS) stain.
HP:0007333	Hypoplasia of the frontal lobes	6	0.07	Underdevelopment of the frontal lobe of the cerebrum.
HP:0002897	Parathyroid adenoma	6	0.07	A benign tumor of the parathyroid gland that can cause hyperparathyroidism.
HP:0004502	Bilateral choanal atresia	6	0.07	Bilateral absence (atresia) of the posterior nasal aperture (choana).
HP:0100689	Decreased corneal thickness	6	0.07	A decreased anteroposterior thickness of the cornea.
HP:0004370	Abnormality of temperature regulation	6	0.07	An abnormality of temperature homeostasis.
HP:0009005	Weakness of the intrinsic hand muscles	6	0.07
HP:0000356	Abnormality of the outer ear	6	0.07	An abnormality of the external ear.
HP:0002574	Episodic abdominal pain	6	0.07	An intermittent form of abdominal pain.
HP:0001885	Short 2nd toe	6	0.07	Underdevelopment (hypoplasia) of the second toe.
HP:0000794	IgA deposition in the glomerulus	6	0.07	The presence of immunoglobulin A deposits in the glomerulus.
HP:0001525	Severe failure to thrive	6	0.07
HP:0006765	Chondrosarcoma	6	0.07	A slowly growing malignant neoplasm derived from cartilage cells.
HP:0000904	Flaring of rib cage	6	0.07	The presence of wide, concave anterior rib ends.
HP:0004523	Long eyebrows	6	0.07	Increased length of the hairs of the eyebrows.
HP:0003034	Diaphyseal sclerosis	6	0.07	An elevation in bone density in one or more diaphyses. Sclerosis is normally detected on a radiograph as an area of increased opacity.
HP:0008341	Distal renal tubular acidosis	6	0.07	A type of renal tubular acidosis characterized by a failure of acid secretion by the alpha intercalated cells of the cortical collecting duct of the distal nephron. The urine cannot be acidified below a pH of 5.3, associated with acidemia and hypokalemia.
HP:0010765	Palmar hyperkeratosis	6	0.07	Abnormal thickening of the skin localized to the palm of the hand.
HP:0006913	Frontal cortical atrophy	6	0.07	Atrophy of the frontal cortex.
HP:0005404	Increased B cell count	6	0.07	An abnormal increase from the normal count of B cells.
HP:0031691	Severe viral infection	6	0.07	An unusually severe viral infection.
HP:0008167	Very long chain fatty acid accumulation	6	0.07
HP:0007267	Chronic axonal neuropathy	6	0.07	An abnormality characterized by chronic impairment of the normal functioning of the axons.
HP:0100334	Unilateral cleft palate	6	0.07
HP:0003362	Increased VLDL cholesterol concentration	6	0.07	An increase in the amount of very-low-density lipoprotein cholesterol in the blood.
HP:0004474	Persistent open anterior fontanelle	6	0.07	The anterior fontanelle generally ossifies by around the 18th month of life. A persistent open anterior fontanelle is diagnosed if closure is delayed beyond this age.
HP:0100513	Decreased circulating vitamin E concentration	6	0.07	A reduced concentration of vitamin E in the blood circulation. Vitamin E is a lipophilic vitamin that is also known as alpha-tocopherol.
HP:0025169	Left ventricular systolic dysfunction	6	0.07	Abnormality of left ventricular contraction, often defined operationally as an ejection fraction of less than 40 percent.
HP:0003159	Hyperoxaluria	6	0.07	Increased excretion of oxalates in the urine.
HP:0000772	Abnormal rib morphology	6	0.07	An anomaly of the rib.
HP:0003250	Aplasia of the vagina	6	0.07	Aplasia of the vagina.
HP:0001704	Tricuspid valve prolapse	6	0.07	One or more of the leaflets (cusps) of the tricuspid valve bulges back into the right atrium upon contraction of the right ventricle.
HP:0009072	Decreased Achilles reflex	6	0.07	Decreased intensity of the Achilles reflex (also known as the ankle jerk reflex), which can be elicited by tapping the tendon is tapped while the foot is dorsiflexed.
HP:0004452	Abnormality of the middle ear ossicles	6	0.07	An abnormality of the middle-ear ossicles (three small bones called malleus, incus, and stapes) that are contained within the middle ear and serve to transmit sounds from the air to the fluid-filled labyrinth (cochlea).
HP:0001470	Sex-limited expression	6	0.07	Sex limitation is used to refer to a monogenic trait linked to an autosomal locus in which the phenotypic effects of allelic differences are expressed only in one sex.
HP:0011327	Posterior plagiocephaly	6	0.07	Asymmetry of the posterior part of the skull.
HP:0200035	Skin plaque	6	0.07	A plaque is a solid, raised, plateau-like (flat-topped) lesion greater than 1 cm in diameter.
HP:0012040	Corneal stromal edema	6	0.07	Abnormal accumulation of fluid and swelling of the stroma of cornea.
HP:0031491	Continuous spike and waves during slow sleep	6	0.07	Diffuse, bilateral and recently also unilateral or focal localization spike-wave occurring in slow sleep or non-rapid eye movement sleep.
HP:0007720	Flat cornea	6	0.07	Cornea plana is an abnormally flat shape of the cornea such that the normal protrusion of the cornea from the sclera is missing. The reduced corneal curvature can lead to hyperopia, and a hazy corneal limbus and arcus lipoides may develop at an early age.
HP:0005490	Postnatal macrocephaly	6	0.07	The postnatal development of an abnormally large skull (macrocephaly).
HP:0033078	Decreased circulating free T4 concentration	6	0.07	A reduced concentration of free thyroxine (fT4) in the blood circulation.
HP:0003163	Elevated urinary delta-aminolevulinic acid	6	0.07	An increased concentration of 5-aminolevulinic acid (CHEBI:17549) in the urine.
HP:0000188	Short upper lip	6	0.07	Decreased width of the upper lip.
HP:0012046	Areflexia of upper limbs	6	0.07	Inability to elicit tendon reflexes in the upper limbs.
HP:0003224	Increased cellular sensitivity to UV light	6	0.07
HP:0002846	Abnormal B cell morphology	6	0.07	A structural abnormality of B cells.
HP:0011150	Myoclonic absence seizure	6	0.07	Myoclonic absence seizure is a type of generalized non-motor (absence) seizure characterised by an interruption of ongoing activities, a blank stare and rhythmic three-per-second myoclonic movements, causing ratcheting abduction of the upper limbs leading to progressive arm elevation, and associated with 3 Hz generalized spike-wave discharges on the electroencephalogram. Duration is typically 10-60 s. Whilst impairment of consciousness may not be obvious the ILAE classified this seizure as a generalized non-motor seizure in 2017.
HP:0033196	Portal inflammation	6	0.07	Infiltration of portal fields by inflammatory cells.
HP:0031244	Swollen lip	6	0.07	Enlargement of the lip typically due to fluid buildup or inflammation.
HP:0005401	Recurrent candida infections	5	0.06	An increased susceptibility to candida infections, as manifested by a history of recurrent episodes of candida infections.
HP:0032232	Increased circulating creatine kinase MB isoform	5	0.06	An increased concentration of the MB isoform of creatine kinase in the blood circulation.
HP:0012172	Stereotypical body rocking	5	0.06	Habitual repetitive movement of the entire body, front to back or side to side.
HP:0031624	Moderate myopia	5	0.06	A moderate form of myopia with refractive error of between -3.00 and -6.00 diopters.
HP:0001544	Prominent umbilicus	5	0.06	Abnormally prominent umbilicus (belly button).
HP:0025700	Anhydramnios	5	0.06	A complete or near-complete lack of amniotic fluid surrounding a fetus. This finding can be observed sonographically in the third trimesters if the deepest pocket of amniotic fluid is less than or equal to 2 cm.
HP:0002977	Aplasia/Hypoplasia involving the central nervous system	5	0.06	Absence or underdevelopment of tissue in the central nervous system.
HP:0009185	Contracture of the proximal interphalangeal joint of the 5th finger	5	0.06	Proximal interphalangeal (PIP) flexion deformity of the little finger. That is, the PIP joint of a little finger is bent (flexed) and cannot be straightened actively or passively. It is thus a chronic loss of joint motion due to structural changes in muscle, tendons, ligaments, or skin that prevents normal movement.
HP:0031475	Status epilepticus without prominent motor symptoms	5	0.06	There is inconclusive evidence to precisely define the duration of the seizure; however, based on current evidence an operational threshold of 10 minutes is appropriate as beyond this a seizure is likely to be more prolonged. The individual may or may not be aware or in coma.
HP:0006725	Pancreatic adenocarcinoma	5	0.06	The presence of an adenocarcinoma of the pancreas.
HP:0010695	Sutural cataract	5	0.06	A type of congenital cataract in which the opacity follows the anterior or posterior Y suture.
HP:0004911	Episodic metabolic acidosis	5	0.06	Repeated transient episodes of metabolic acidosis, that is, of the buildup of acid or depletion of base due to accumulation of metabolic acids.
HP:0004231	Carpal bone aplasia	5	0.06	Congenital absence of a carpal bone.
HP:0400004	Long ear	5	0.06	Median longitudinal ear length greater than two SD above the mean determined by the maximal distance from the superior aspect to the inferior aspect of the external ear.
HP:0100952	Enlarged sylvian cistern	5	0.06	An increase in size of the subarachnoid space associated with the lateral cerebral sulcus (Sylvian fissure).
HP:0032061	Hypereosinophilia	5	0.06	A severely increased count of eosinophils in the blood defined as a blood eosinophil count of at least 1.5 billion cells per liter.
HP:0009370	Type A brachydactyly	5	0.06
HP:0030074	Chemodectoma	5	0.06	A usually benign neoplasm originating in the chemoreceptor tissue of the carotid body, glomus jugulare, glomus tympanicum, aortic bodies, or the female genital tract.
HP:0000002	Abnormality of body height	5	0.06	Deviation from the norm of height with respect to that which is expected according to age and gender norms.
HP:0009719	Hypomelanotic macule	5	0.06	Hypomelanotic macules (\
HP:0006772	Renal angiomyolipoma	5	0.06	A benign renal neoplasm composed of fat, vascular, and smooth muscle elements.
HP:0002888	Ependymoma	5	0.06	The presence of an ependymoma of the central nervous system.
HP:0009734	Optic nerve glioma	5	0.06	A glioma originating in the optic nerve or optic chiasm.
HP:0000031	Epididymitis	5	0.06	The presence of inflammation of the epididymis.
HP:0002959	Impaired Ig class switch recombination	5	0.06	An impairment of the class-switch recombination process that normally leads B lymphocytes to produce IgG, IgA, or IgE.
HP:0001492	Axenfeld anomaly	5	0.06	Axenfeld's anomaly is a bilateral disorder characterized by a prominent, anteriorly displaced Schwalbe's line (posterior embryotoxon) and peripheral iris strands which span the anterior chamber angle to attach to Schwalbe's line.
HP:0000502	Abnormal conjunctiva morphology	5	0.06	An abnormality of the conjunctiva.
HP:0011224	Ablepharon	5	0.06	Absent eyelids.
HP:0001602	Laryngeal stenosis	5	0.06	Stricture or narrowing of the larynx that may be associated with symptoms of respiratory difficulty depending on the degree of laryngeal narrowing.
HP:0001220	Interphalangeal joint contracture of finger	5	0.06	Chronic loss of joint motion in an interphalangeal joint of a finger due to structural changes in non-bony tissue.
HP:0002914	Hyperchloriduria	5	0.06	An increased concentration of chloride in the urine.
HP:0001563	Fetal polyuria	5	0.06	Abnormally increased production of urine by the fetus resulting in polyhydramnios.
HP:0003081	Increased urinary potassium	5	0.06	An increased concentration of potassium(1+) in the urine.
HP:0025514	Morning glory anomaly	5	0.06	An abnormality of the optic nerve in which the optic nerve is large and funneled and displays a conical excavation of the optic disc. The optic disc appears dysplastic.
HP:0006357	Premature loss of permanent teeth	5	0.06	Premature loss of the permanent teeth.
HP:0032252	Granuloma	5	0.06	A compact, organized collection of mature mononuclear phagocytes, which may be but is not necessarily accompanied by accessory features such as necrosis.
HP:0032663	Focal motor status epilepticus	5	0.06	Status epilepticus with focal motor signs originating within networks limited to one hemisphere. Involves musculature in any form. The motor event could consist of an increase (positive) or decrease (negative) in muscle contraction to produce a movement.
HP:0009899	Prominent crus of helix	5	0.06	The presence of an abnormally prominent of the crus of the helix. That is, development of the crus helix to the same degree as an average antihelix stem or helix.
HP:0003183	Wide pubic symphysis	5	0.06	Abnormally increased width of the pubic symphysis is the midline cartilaginous joint uniting the superior rami of the left and right pubic bones.
HP:0003166	Increased urinary taurine	5	0.06	Increased concentration of taurine in the urine.
HP:0030088	Increased serum testosterone level	5	0.06	An elevated circulating testosterone level in the blood.
HP:0010764	Short eyelashes	5	0.06	Decreased length of the eyelashes (subjective).
HP:0006387	Wide distal femoral metaphysis	5	0.06	Increased width of the distal part of the shaft (metaphysis) of the femur.
HP:0001950	Respiratory alkalosis	5	0.06	Alkalosis due to excess loss of carbon dioxide from the body.
HP:0025478	Atrial standstill	5	0.06	Atrial standstill or silent atrium is a rare condition presenting with the absence of electrical and mechanical activity in the atria. It presents with the absence of P waves, bradycardia, and wide QRS complex in the electrocardiogram.
HP:0001692	Atrial arrhythmia	5	0.06	A type of supraventricular tachycardia in which the atria are the principal site of electrophysiologic disturbance.
HP:0002446	Astrocytosis	5	0.06	Proliferation of astrocytes in the area of a lesion of the central nervous system.
HP:0410297	Partial absence of specific antibody response to tetanus vaccine	5	0.06	A reduced ability to synthesize postvaccination antibodies against a tetanus antigen, as measured by antibody titer determination following vaccination.
HP:0030149	Cardiogenic shock	5	0.06	Severely decreased cardiac output with evidence of inadequate end-organ perfusion (i.e., tissue hypoxia) in the presence of adequate intravascular volume.
HP:0000922	Posterior rib cupping	5	0.06	Wide, concave posterior rib end.
HP:0011670	Left superior vena cava draining to coronary sinus	5	0.06	A persistent left superior vena cava (PLSVC) that drains into the right atrium via the coronary sinus. This is the case in 80-92% of cases of PLSVC and results in no hemodynamic consequence.
HP:0001031	Subcutaneous lipoma	5	0.06	The presence of subcutaneous lipoma.
HP:0000854	Thyroid adenoma	5	0.06	The presence of a adenoma of the thyroid gland.
HP:0006740	Transitional cell carcinoma of the bladder	5	0.06	The presence of a carcinoma of the urinary bladder with origin in a transitional epithelial cell.
HP:0010760	Absent toe	5	0.06	Aplasia of a toe. That is, absence of all phalanges of a non-hallux digit of the foot and the associated soft tissues.
HP:0010816	Epidermal nevus	5	0.06	Epidermal naevi are due to an overgrowth of the epidermis and may be present at birth (50%) or develop during childhood.
HP:0011470	Nasogastric tube feeding in infancy	5	0.06	Feeding problem necessitating nasogastric tube feeding.
HP:0012259	Absent inner and outer dynein arms	5	0.06	Complete absence of the dynein arms of respiratory motile cilia, that is, absence of the inner and the outer dynein arms, which normally are situated inside and outside of the peripheral microtubules of motile cilia. This feature is usually appreciated by electron microscopy.
HP:0011169	Generalized clonic seizure	5	0.06	Generalized clonic seizure is a type of generalized motor seizure characterised by sustained bilateral jerking, either symmetric or asymmetric, that is regularly repetitive and involves the same muscle groups.
HP:0012166	Skin-picking	5	0.06	Repetitive and compulsive picking of skin which results in tissue damage.
HP:0031565	Abdominal situs ambiguus	5	0.06	An abnormality in which the abdominal organs are positioned in such a way with respect to each other and the left-right axis as to be not clearly lateralised and thus have neither the usual, or normal (situs solitus), nor the mirror-imaged (situs inversus) arrangements.
HP:0000071	Ureteral stenosis	5	0.06	The presence of a stenotic, i.e., constricted ureter.
HP:0025484	Increased circulating thyroglobulin level	5	0.06	An abnormal elevation of the concentration of thyroglobulin, a protein produced in the thyroid gland that acts as a precursor to thyrroid hormones.
HP:0031506	Increased circulating T4 concentration	5	0.06	An elevation above the normal concentration of thyroxine in the blood. Thyroxine (also known as T4) is the main hormone secreted by the thyroid gland into the blood. It can be converted into the active form triiodothyronine (also known as T3).
HP:0025403	Stooped posture	5	0.06	A habitual positioning of the body with the head and upper back bent forward.
HP:0006150	Swan neck-like deformities of the fingers	5	0.06	A swan neck deformity describes a finger with a hyperextended PIP joint and a flexed DIP joint. The most common cause for a swan neck-like deformity is a disruption of the end of the extensor tendon. Conditions that loosen the PIP joint and allow it to hyperextend, for example conditions that weaken the volar plate, can produce a swan neck deformity of the finger. One example is rheumatoid arthritis. Another cause are conditions that tighten up the small (intrinsic) muscles of the hand and fingers, for example hand trauma or nerve disorders, such as cerebral palsy, Parkinson's disease, or stroke.
HP:0012534	Dysesthesia	5	0.06	Painful sensations elicited by a nonpainful cutaneous stimulus such as a light touch or gentle stroking over affected areas of the body. Sometimes referred to as hyperpathia or hyperalgesia. Often perceived as an intense burning, dyesthesias may outlast the stimulus by several seconds.
HP:0002587	Projectile vomiting	5	0.06	Vomiting that ejects the gastric contents with great force.
HP:0005692	Joint hyperflexibility	5	0.06	Increased mobility and flexibility in the joint due to the tension in tissues such as ligaments and muscles.
HP:0008093	Short 4th toe	5	0.06	Underdevelopment (hypoplasia) of the fourth toe.
HP:0009467	Radial deviation of the 2nd finger	5	0.06	Displacement of the 2nd finger towards the radial side.
HP:0004298	Abnormality of the abdominal wall	5	0.06	The presence of any abnormality affecting the abdominal wall.
HP:0002341	Cervical cord compression	5	0.06	Compression of the spinal cord in the cervical region, generally manifested by paresthesias and numbness, weakness, difficulty walking, abnormalities of coordination, and neck pain or stiffness.
HP:0003093	Limited hip extension	5	0.06	Limitation of the extension of the hip, i.e., decreased ability to straighten the hip joint and thereby increase the angle between torso and thigh; moving the thigh or top of the pelvis backward.
HP:0002834	Flared femoral metaphysis	5	0.06
HP:0003414	Atlantoaxial dislocation	5	0.06	Partial dislocation of the atlantoaxial joint.
HP:0000840	Adrenogenital syndrome	5	0.06	Adrenogenital syndrome is also known as congenital adrenal hyperplasia, which results from disorders of steroid hormone production in the adrenal glands leading to a deficiency of cortisol. The pituitary gland reacts by increased secretion of corticotropin, which in turn causes the adrenal glands to overproduce certain intermediary hormones which have testosterone-like effects.
HP:0031381	Decreased lymphocyte proliferation in response to mitogen	5	0.06	A decreased proliferative response of lymphocytes in vitro or in vivo, when stimulated with mitogens, such as phytohemagglutinin (PHA).
HP:0000591	Abnormal sclera morphology	5	0.06	An abnormality of the sclera.
HP:0002195	Dysgenesis of the cerebellar vermis	5	0.06	Defective development of the vermis of cerebellum.
HP:0002790	Neonatal breathing dysregulation	5	0.06
HP:0000617	Abnormality of ocular smooth pursuit	5	0.06	An abnormality of eye movement characterized by impaired smooth-pursuit eye movements.
HP:0033802	Intra-epidermal blistering	5	0.06	A type of blistering in which the lesions are located within the epidermis with loss of cell-cell adhesion of keratinocytes. In simplex EB, cleavage occurs in the basal layer, which is the innermost layer of the epidermis and consists of a single layer of basal germinative cells (mostly epidermal Keratinocytes) that proliferate and thereby produce new cells for other epidermal layers. As the cells move towards the upper layers of the epidermis they mature and eventually form cornified cells. The suprabasal cell layer lies directly above the basal layer and is composed of five to ten layers of cells.
HP:0006548	Pulmonary arteriovenous malformation	5	0.06	Pulmonary arteriovenous malformation, a condition most commonly associated with hereditary hemorrhagic telangiectasia, is an abnormal communication between the pulmonary artery and pulmonary vein without an intervening capillary communication. HRCT images usually show a coarse spidery appearance of the peripheral vascular markings in the lungs. More specific findings are obtained in the pulmonary angiogram where the normally invisible capillary phase is replaced by irregular vascular channels bridging the peripheral branches of pulmonary arteries and veins.
HP:0000214	Lip telangiectasia	5	0.06	Telangiectasia (that is, the presence of small dilated superficial blood vessels) of the lips.
HP:0040049	Macular edema	5	0.06	Thickening of the retina that takes place due to accumulation of fluid in the macula as a nonspecific response to blood-retinal barrier breakdown. Macular edema is a common pathological response to a wide variety of ocular insults, most commonly after intraocular (e.g. cataract) surgery or in association with retinal vascular (e.g. diabetic eye disease, retinal vein occlusion) or inflammatory (e.g. uveitis) disease.
HP:0003213	Deficient excision of UV-induced pyrimidine dimers in DNA	5	0.06
HP:0008069	Neoplasm of the skin	5	0.06	A tumor (abnormal growth of tissue) of the skin.
HP:0033142	Long nasal bridge	5	0.06	Increased superior-inferior length of the nasal bridge, which is the saddle-shaped area that includes the nasal root and the lateral aspects of the nose.
HP:0000039	Epispadias	5	0.06	Epispadias is a urogenital malformation characterized by the failure of the urethral tube to tubularize on the dorsal aspect. Unlike in hypospadias, where the meatus is on the ventral aspect, children with epispadias have a wide-open urethral plate on the dorsum. It is commonly seen as a component in the spectrum of bladder exstrophy-epispadias-complex. Isolated epispadias constitutes less than 10 percent of the total cases of epispadias.
HP:0007436	Hair-nail ectodermal dysplasia	5	0.06
HP:0004394	Multiple gastric polyps	5	0.06
HP:0008430	Anterior beaking of lumbar vertebrae	5	0.06	Anterior tongue-like protrusions of the vertebral bodies of the lumbar spine.
HP:0003225	Reduced coagulation factor V activity	5	0.06	Decreased activity of coagulation factor V.
HP:0003310	Abnormal odontoid process morphology	5	0.06	Abnormal structure of the odontoid process, which is a part of the C2 or axis vertebra and forms pivot of the structures forming the craniovertebral junction. The odontoid process is also known as the dens of the axis.
HP:0008213	Gonadotropin deficiency	5	0.06	A reduced ability to secrete gonadotropins, which are protein hormones secreted by gonadotrope cells of the anterior pituitary gland, including the hormones follitropin (FSH) and luteinizing hormone (LH).
HP:0002661	Painless fractures due to injury	5	0.06	An increased tendency to fractures following trauma, with fractures occurring without pain.
HP:0032561	Microcephalic sperm head	5	0.06	Decreased size of the head of sperm.
HP:0030037	Bifid ureter	5	0.06	Incomplete duplication of the ureter.
HP:0011110	Recurrent tonsillitis	5	0.06	Inflammation of the tonsils that has occurred repeatedly. The definition of recurrent may vary somewhat, but the criteria used recently as a measure of severity were five or more episodes of true tonsillitis per year, symptoms recurring for at least a year, and episodes that are disabling and that prevent normal functioning. In some cases recurrent tonsillitis may be related to immunosusceptibility. Evidence exists for a genetic predisposition for recurrent tonsillitis.
HP:0011516	Achromatopsia	5	0.06	A condition where the retina contains no functional cone cells, so that in addition to the absence of color discrimination, vision in lights of normal intensity is difficult.
HP:0007811	Horizontal pendular nystagmus	5	0.06	Nystagmus consisting of horizontal to-and-fro eye movements of equal velocity.
HP:0004379	Abnormality of alkaline phosphatase level	5	0.06	An abnormality of alkaline phosphatase level.
HP:0008247	Euthyroid hyperthyroxinemia	5	0.06	Increased levels of thyroxine without evidence of clinical thyroid disease.
HP:0007800	Increased axial length of the globe	5	0.06	Abnormal largeness of the eye with an axial length > 2.5 standard deviations from population mean.
HP:0033522	Cerebral cavernous malformation	5	0.06	A cerebral cavernous malformation (also known as cavernoma, cavernous angioma, cavernous hemangioma) is a collection of structurally abnormal slow-flow capillaries predominantly in the central nervous system. These are multiple mulberry-like distended caverns of dilated thin-walled capillaries without the normal intervening brain parenchymal architecture. Often, individual cavernomas are surrounded by hemosiderin representing remote oozing due to the abnormal capillaries.
HP:0008002	Abnormality of macular pigmentation	5	0.06	Abnormality of macular or foveal pigmentation.
HP:0007220	Demyelinating motor neuropathy	5	0.06	Demyelination of peripheral motor nerves.
HP:0100585	Telangiectasia of the skin	5	0.06	Presence of small, permanently dilated blood vessels near the surface of the skin, visible as small focal red lesions.
HP:0009938	Sunken cheeks	5	0.06	Lack or loss of the soft tissues between the zygomata and mandible.
HP:0003023	Bowing of limbs due to multiple fractures	5	0.06	Curvature of the shafts of the long bones due to multiple fractures.
HP:0032231	Hypochromia	5	0.06	A qualitative impression that red blood cells have less color than normal when examined under a microscope, usually related to a reduced amount of hemoglobin in the red blood cells.
HP:0025586	Hypertropia	5	0.06	A type of strabismus characterized by permanent upward deviation of the visual axis of one eye.
HP:0010709	2-4 finger syndactyly	5	0.06	Syndactyly with fusion of the fingers two to four.
HP:0000136	Bifid uterus	5	0.06	The presence of a bifid uterus.
HP:0001440	Metatarsal synostosis	5	0.06
HP:0002533	Abnormal posturing	5	0.06	Involuntary flexion or extension of the arms and legs.
HP:0003658	Hypomethioninemia	5	0.06	A decreased concentration of methionine in the blood.
HP:0000196	Lower lip pit	5	0.06	Depression located on the vermilion of the lower lip, usually paramedian.
HP:0002627	Right aortic arch with mirror image branching	5	0.06	The aortic arch crosses the right mainstem bronchus and not the left mainstem bronchus, but does not result in the creation of a vascular ring. The first branch is the left brachiocephalic artery which divides into the left carotid artery and left subclavian artery, the second branch is the right carotid artery, the third branch is the right subclavian artery.
HP:0033606	Bone marrow maturation arrest	5	0.06	Interruption of the procecss of diffferentiation of hematopoietic cells in the bone marrow, manifested by an increased proportion of immature cells in the bone marrow.
HP:0000484	Hyperopic astigmatism	5	0.06	A form of astigmatism in which one meridian is hyperopic while the one at a right angle to it has no refractive error.
HP:0006660	Aplastic clavicle	5	0.06	Absence of the clavicles as a developmental defect.
HP:0100774	Hyperostosis	5	0.06	Excessive growth or abnormal thickening of bone tissue.
HP:0100789	Torus palatinus	5	0.06	A bony protrusion present on the midline of the hard palate.
HP:0002638	Superficial thrombophlebitis	5	0.06	Inflammation of a superficial vein associated with venous thrombosis (blood clot formation within the vein).
HP:0011950	Bronchiolitis	5	0.06	Inflammation of the bronchioles.
HP:0011590	Double aortic arch	5	0.06	A conenital abnormality of the aortic arch in which the two embryonic aortc arches form a vascular ring that surrounds the trachea or esophagus and then join to form the descending aorta. Double aortic arch can cause symptoms because of compression of the esophagus (dysphagia, cyanosis while eating) or trachea (stridor).
HP:0002859	Rhabdomyosarcoma	5	0.06
HP:0010450	Esophageal stenosis	5	0.06	An abnormal narrowing of the lumen of the esophagus.
HP:0007229	Intracerebral periventricular calcifications	5	0.06	The presence of calcium deposition in the cerebral white matter surrounding the cerebral ventricles.
HP:0010885	Avascular necrosis	5	0.06	A disease where there is cellular death (necrosis) of bone components due to interruption of the blood supply.
HP:0005537	Decreased mean platelet volume	5	0.06	Average platelet volume below the lower limit of the normal reference interval.
HP:0010545	Downbeat nystagmus	5	0.06	Downbeat nystagmus is a type of fixation nystagmus with the fast phase beating in a downward direction. It generally increases when looking to the side and down and when lying prone.
HP:0011971	Dermatographic urticaria	5	0.06	An exaggerated whealing tendency when the skin is stroked, that is, formation of red, itchy bumps and lines on the skin as a result of pressure on the skin (for instance, stroking the skin with a pen or tongue depressor).
HP:0007503	Generalized ichthyosis	5	0.06
HP:0005942	Desquamative interstitial pneumonitis	5	0.06	Diffuse filling of the distal airsspaces of the lungs, the alveoli, with macrophages. Desquamative interstitial pneumonitis (DIP) is characterized additionally by thickend alveolar septa and by a sparse inflammatory infiltrate that often includes plasma cells and occasional eosinophils. The alveoli are lined by plump cuboidal pneumocytes. Lymphoid aggregates may be present.
HP:0011671	Interrupted inferior vena cava with azygous continuation	5	0.06	Interrupted inferior vena cava with azygous continuation is the result of connection failure between the right subcardinal vein and the right vitelline vein. Consequently, venous blood from the caudal part of the body reaches the heart via the azygous vein and superior vena cava.
HP:0004540	Congenital, generalized hypertrichosis	5	0.06	A confluent, generalized overgrowth of silvery blonde to gray lanugo hair at birth.
HP:0002849	Absence of lymph node germinal center	5	0.06	Absence of germinal centers in lymph nodes. Germinal centers are the parts of lymph nodes in which B lymphocytes proliferate, differentiate, mutate through somatic hypermutation and class switch during antibody responses.
HP:0010722	Asymmetry of the ears	5	0.06	An asymmetriy, i.e., difference in size, shape or position between the left and right ear.
HP:0008454	Lumbar kyphosis	5	0.06	Over curvature of the lumbar region.
HP:0004821	Hypersegmentation of neutrophil nuclei	5	0.06	An excessive division of the lobes of the nucleus of a neutrophil.
HP:0012796	Increased cup-to-disc ratio	5	0.06	An elevation in the ratio of the diameter of the cup of the optic disc to the total diameter of the disc. The optic disc has an orange-pink rim with a pale centre (the cup) that does not contain neuroretinal tissue. An increase in this ratio therefore may indicate a decrease in the quantity of healthy neuroretinal cells.
HP:0006216	Single interphalangeal crease of fifth finger	5	0.06	Presence of only one (instead of two, as normal) interphalangeal crease of the fifth finger.
HP:0100825	Cheilitis	5	0.06	Inflammation of the lip.
HP:0030052	Inguinal freckling	5	0.06	The presence in the inguinal region (groin) of an increased number of freckles, small circular spots on the skin that are darker than the surrounding skin because of deposits of melanin.
HP:0009732	Plexiform neurofibroma	5	0.06	A neurofibroma in which Schwann cells proliferate inside the nerve sheath, producing an irregularly thickened, distorted, tortuous structure.
HP:0004444	Spherocytosis	5	0.06	The presence of erythrocytes that are sphere-shaped.
HP:0011225	Epiblepharon	5	0.06	Redundant eyelid skin pressing the eyelashes against the cornea and/or conjunctiva.
HP:0001756	Vestibular hypofunction	5	0.06	A general descriptive term that describes impaired functioning of the vestibular apparatus that leads to manifestations such as dizziness or postural imbalance
HP:0001579	Primary hypercortisolism	5	0.06	Hypercortisolemia associated with a primary defect of the adrenal gland leading to overproduction of cortisol.
HP:0003657	Vascular granular osmiophilic material deposition	5	0.06	Accumulation of granular osmiophilic material in blood vessel walls. Osmiophilic material becomes black upon staining with osmium tetroxide. Deposition of granular osmiophilic material (GOM) is the vascular pathological hallmark of CADASIL, which is the most prevalent hereditary small vessel disease and is caused by missense mutations in the NOTCH3 gene. GOM have been shown to contain NOTCH3 ectodomain (NOTCH3ECD) and extracellular matrix proteins, and can be visualized ultrastructurally in the tunica media of small arteries and capillaries. These electron dense GOM deposits are located in the basement membrane of mural cells, i.e. vascular smooth muscle cells and pericytes. In both manifest and pre-manifest CADASIL patients, GOM deposits are present not only in brain vessels, but also in vessels of other organs, such as the skin.
HP:0032434	Delayed umbilical cord separation	5	0.06	Separation of the umbilical cord occurs at an abnormally late timepoint.
HP:0007185	Loss of consciousness	5	0.06	Loss of alertness and orientation to place and time.
HP:0011367	Yellow nails	5	0.06	Yellowish discoloration of the nails.
HP:0006597	Diaphragmatic paralysis	5	0.06	The presence of a paralyzed diaphragm.
HP:0011922	Abnormal activity of mitochondrial respiratory chain	5	0.06	An increased or decreased activity of the mitochondrial respiratory chain.
HP:0000993	Molluscoid pseudotumors	5	0.06	Bluish-grey, spongy nodules associated with scars over pressure points and easily traumatized areas like the elbows and knees.
HP:0012053	Decreased circulating calcifediol concentration	5	0.06	A reduced concentration of calcifediol in the blood. Calcifediol is also known as calcidiol, 25-hydroxycholecalciferol and 25-Hydroxyvitamin D3.
HP:0005547	Myeloproliferative disorder	5	0.06	Proliferation (excess production) of hemopoietically active tissue or of tissue which has embryonic hemopoietic potential.
HP:0031960	Arm dystonia	5	0.06	A type of dystonia (abnormally increased muscular tone causing fixed abnormal postures) that affects muscles of the arms.
HP:0011266	Microtia, first degree	5	0.06	Presence of all the normal ear components and the median longitudinal length more than two standard deviations below the mean.
HP:0006640	Multiple rib fractures	5	0.06	More than one fracture of the ribs.
HP:0005086	Knee osteoarthritis	5	0.06
HP:0010105	Short first metatarsal	5	0.06	Short first metatarsal bone.
HP:0011937	Hypoplastic fifth toenail	5	0.06	Underdeveloped nails of the fifth toes.
HP:0006870	Lobar holoprosencephaly	5	0.06	A type of holoprosencephaly in which most of the right and left cerebral hemispheres and lateral ventricles are separated but the most rostral aspect of the telencephalon, the frontal lobes, are fused, especially ventrally.
HP:0008398	Hypoplastic fifth fingernail	5	0.06	A nail of the fifth finger that is diminished in length and width, i.e., underdeveloped nail of little finger.
HP:0004854	Intermittent thrombocytopenia	5	0.06	Reduced platelet count that occurs sporadically, i.e., it comes and goes.
HP:0001741	Phimosis	5	0.06	The male foreskin cannot be fully retracted from the head of the penis.
HP:0012411	Premature pubarche	5	0.06	The onset of growth of pubic hair at an earlier age than normal.
HP:0010314	Premature thelarche	5	0.06	Premature development of the breasts.
HP:0012345	Abnormal glycosylation	5	0.06	An anomaly of a glycosylation process, i.e., a process involved in the covalent attachment of a glycosyl residue to a substrate molecule.
HP:0003067	Madelung deformity	5	0.06	An anomaly related to partial closure, or failure of development of the ulnar side of the distal radial growth plate, which results in an arrest of epiphyseal growth of the medial and volar portions of the distal radius. This leads to shortening of the radius and relative overgrowth of the ulna.
HP:0001191	Abnormal carpal morphology	5	0.06	An abnormality affecting the carpal bones of the wrist (scaphoid, lunate, triquetral, pisiform, trapezium, trapezoid, capitate, hamate).
HP:0006109	Absent phalangeal crease	5	0.06	Absence of one or more interphalangeal creases (i.e., of the transverse lines in the skin between the phalanges of the fingers).
HP:0010487	Small hypothenar eminence	5	0.06	Reduced muscle mass on the ulnar side of the palm, that is, reduction in size of the hypothenar eminence.
HP:0009796	Branchial cyst	5	0.06	A branchial cyst is a remnant of embryonic development resulting from a failure of obliteration of a branchial cleft and consists of a subcutaneous cystic mass. Cysts are located anterior or posterior to the ear or in the submandibular region.
HP:0033794	Acral overgrowth	5	0.06	Excessive growth of hands and feet (predominantly due to soft tissue swelling). Typical manifestations include shoe size increase, foot enlargment, glove tightness, and hand enlargement.
HP:0009827	Amelia	5	0.06	Congenital absence (aplasia) of one or more limbs.
HP:0011727	Peroneal muscle weakness	5	0.06	Weakness of the peroneal muscles.
HP:0030853	Heterotaxy	5	0.06	An abnormality in which the internal thoraco-abdominal organs demonstrate abnormal arrangement across the left-right axis of the body.
HP:0007475	Congenital bullous ichthyosiform erythroderma	5	0.06	An ichthyosiform abnormality of the skin that presents at birth or shortly thereafter with generalized erythema, blistering, erosions, and peeling. In the subsequent months, erythema and blistering improves but patients go on to develop hyperkeratotic scaling that is especially prominent along the joint flexures, neck, hands and feet.
HP:0000727	Frontal lobe dementia	5	0.06
HP:0011662	Tricuspid atresia	5	0.06	Failure to develop of the tricuspid valve and thus lack of the normal connection between the right atrium and the right ventricle.
HP:0011822	Broad chin	5	0.06	Increased width of the midpoint of the mandible (mental protuberance) and overlying soft tissue.
HP:0020152	Distal joint laxity	5	0.06	Lack of stability of a distal joint (e.g., finger).
HP:0008972	Decreased activity of mitochondrial respiratory chain	5	0.06	Decreased activity of the mitochondrial respiratory chain.
HP:0004870	Chronic hemolytic anemia	5	0.06	An chronic form of hemolytic anemia.
HP:0000999	Pyoderma	5	0.06	Any manifestation of a skin disease associated with the production of pus.
HP:0005864	Pseudoarthrosis	5	0.06	A pathologic entity characterized by a developmental defect in a long bone leading to bending and pathologic fracture, with inability to form a normal bony callus with subsequent fibrous nonunion, leading to the pseudarthrosis (or \
HP:0012806	Proboscis	5	0.06	A fleshy, tube-like structure usually located in the midline of the face or just to one side of the midline.
HP:0002435	Meningocele	5	0.06	Protrusion of the meninges through a defect of the skull or vertebral column.
HP:0001905	Congenital thrombocytopenia	5	0.06	Thrombocytopenia with congenital onset.
HP:0031237	Internally nucleated skeletal muscle fibers	5	0.06	An abnormally increased proportion of nuclei of sarcomeres with an internal localization. Individual muscle fibers are syncytia, formed by embryonic fusion of many myoblasts or later, myosatellite cells. Each muscle fiber contains many nuclei, peripherally positioned immediately adjacent to the sarcolemmal membrane. In healthy muscle only 3-5% of fibers contain nuclei that are located internally, within the cell, but many disease processes lead to internal nuclei.
HP:0030528	Paracentral scotoma	5	0.06
HP:0008593	Prominent antitragus	5	0.06	Increased anterosuperior prominence of the area between the bottom of the incisura and the inner margin of the antihelix.
HP:0000807	Glandular hypospadias	5	0.06
HP:0025325	Sparse medial eyebrow	5	0.06	Decreased density/number and/or decreased diameter of medial eyebrow hairs.
HP:0004704	Short fifth metatarsal	5	0.06	Short (hypoplastic) fifth metatarsal bone.
HP:0012683	Pineal cyst	5	0.06	A glial uniloculated or multiloculated fluid-filled sac that either reside within or completely replace the pineal gland.
HP:0012209	Juvenile myelomonocytic leukemia	5	0.06	Juvenile myelomonocytic leukemia (JMML) is a lethal myeloproliferative disease of young childhood characterized clinically by overproduction of myelomonocytic cells and by the in vitro phenotype of hematopoietic progenitor hypersensitivity to granulocyte-macrophage colony-stimulating factor.
HP:0410300	Complete or near-complete absence of specific antibody response to unconjugated pneumococcus vaccine	5	0.06	The inability to synthesize postvaccination antibodies against a pneumococcus antigen, as measured by antibody titer determination following vaccination.
HP:0005912	Biliary atresia	5	0.06	Atresia of the biliary tree.
HP:0011838	Sclerodactyly	5	0.06	Localized thickening and tightness of the skin of the fingers or toes.
HP:0005863	Type E brachydactyly	5	0.06	In type E brachydactyly, shortening of the fingers is mainly in the metacarpals and metatarsals.
HP:0009816	Lower limb undergrowth	5	0.06	Leg shortening because of underdevelopment of one or more bones of the lower extremity.
HP:0009821	Forearm undergrowth	5	0.06	Forearm shortening because of underdevelopment of one or more bones of the forearm.
HP:0010781	Skin dimple	5	0.06	Skin dimples are cutaneous indentations that are the result of tethering of the skin to underlying structures (bone) causing an indentation.
HP:0001017	Anemic pallor	5	0.06	A type of pallor that is secondary to the presence of anemia.
HP:0100621	Dysgerminoma	5	0.06	The presence of a dysgerminoma, i.e., an undifferentiated germ cell tumor of the ovary.
HP:0031485	Subperiosteal bone formation	5	0.06	The formation of new bone along the cortex and underneath the periosteum of a bone.
HP:0008659	Multiple small medullary renal cysts	5	0.06	The presence of many cysts in the medulla of the kidney.
HP:0008948	Proximal upper limb amyotrophy	5	0.06	Muscular atrophy affecting proximally located muscles of the arms.
HP:0030007	EMG: positive sharp waves	5	0.06	These are spontaneous firing action potentials stimulated by needle movement of an injured muscle fiber. There is propagation to, but not past, the needle tip. This inhibits the display of the negative deflection of the waveform.
HP:0001392	Abnormality of the liver	5	0.06	An abnormality of the liver.
HP:0010292	Absent uvula	5	0.06	Lack of the uvula.
HP:0030215	Inappropriate crying	5	0.06	Uncontrolled episodes of crying occur without any apparent motivating stimuli.
HP:0001048	Cavernous hemangioma	5	0.06	The presence of a cavernous hemangioma. A hemangioma characterized by large endothelial spaces (caverns) is called a cavernous hemangioma.
HP:0040085	Abnormal circulating aldosterone	5	0.06
HP:0012675	Iron accumulation in brain	5	0.06	An abnormal build up of iron (Fe) in brain tissue.
HP:0002442	Dyscalculia	5	0.06	A specific learning disability involving mathematics and arithmetic.
HP:0005758	Basilar impression	5	0.06	Abnormal elevation of the floor of the posterior fossa including occipital condyles and foramen magnum.
HP:0008434	Hypoplastic cervical vertebrae	5	0.06
HP:0009276	Contracture of the proximal interphalangeal joint of the 4th finger	5	0.06	Chronic loss of joint motion of the proximal interphalangeal joint of the 4th finger due to structural changes in non-bony tissue. That is, the PIP joint of a fourth finger is bent (flexed) and cannot be straightened actively or passively. It is thus a chronic loss of joint motion due to structural changes in muscle, tendons, ligaments, or skin that prevents normal movement.
HP:0000996	Facial capillary hemangioma	5	0.06	Hemangioma, a benign tumor of the vascular endothelial cells with small endothelial spaces, occurring in the face.
HP:0002586	Peritonitis	5	0.06	Inflammation of the peritoneum.
HP:0009055	Generalized limb muscle atrophy	5	0.06	Generalized (unlocalized) atrophy affecting muscles of the limbs in both proximal and distal locations.
HP:0002592	Gastric ulcer	5	0.06	An ulcer, that is, an erosion of an area of the gastric mucous membrane.
HP:0010580	Enlarged epiphyses	5	0.06	Increased size of epiphyses.
HP:0002955	Granulomatosis	5	0.06	A granulomatous inflammation leading to multiple granuloma formation, which is a specific type of inflammation. A granuloma is a focal compact collection of inflammatory cells, mononuclear cells predominating, usually as a result of the persistence of a non-degradable product and of active cell mediated hypersensitivity.
HP:0032229	Perinuclear antineutrophil antibody positivity	5	0.06	The presence of autoantibodies in the serum that react against proteins predominantly expressed in perinuclear region of neutrophils.
HP:0005359	Aplasia of the thymus	5	0.06	Absence of the thymus. This feature may be appreciated by the lack of a thymic shadow upon radiographic examination.
HP:0011123	Inflammatory abnormality of the skin	5	0.06	The presence of inflammation of the skin. That is, an abnormality of the skin resulting from the local accumulation of fluid, plasma proteins, and leukocytes.
HP:0008969	Leg muscle stiffness	5	0.06
HP:0006892	Frontotemporal cerebral atrophy	5	0.06	Atrophy (wasting, decrease in size of cells or tissue) affecting the frontotemporal cerebrum.
HP:0000658	Eyelid apraxia	5	0.06
HP:0004727	Impaired renal concentrating ability	5	0.06	A defect in the ability to concentrate the urine.
HP:0001071	Angiokeratoma corporis diffusum	5	0.06	Angiokeratoma corporis diffusum (ACD) is typically characterized by innumerable small red to black papules which occur in clusters and are situated symmetrically in the bathing trunks area. The number of lesions and the extension of the body increase steadily with time so that generalization and mucosal involvement are common. The single lesion begins with a minute reddish papule which enlarges to up to 10 mm in diameter, becomes dark red to black with a discrete keratotic overgrowth. Histologically, the papules are characterized by superficial dilated capillaries in papillary dermis with epidermal proliferation.
HP:0020102	Pneumocystis jirovecii pneumonia	5	0.06	An opportunistic disease caused by invasion of unicellular fungus Pneumocystis jirovecii. Transmission of P. jirovecii cysts takes place through the airborne route, and usually, its presence in lungs is asymptomatic. However, people with impaired immunity, especially those with CD4+ T cell count below 200/microliter, are still at risk of the development of Pneumocystis pneumonia due to P. jirovecii invasion. Symptoms induced by this disease are not specific: progressive dyspnoea, non-productive cough, low-grade fever, arterial partial pressure of oxygen below 65 mmHg, and chest radiographs demonstrating bilateral, interstitial shadowing.
HP:0031609	Geographic atrophy	5	0.06	Sharply demarcated area of partial or complete depigmentation of the fundus reflecting atrophy of the retinal pigment epithelium with associated retinal photoreceptor loss. The margins of the de-pigmented area are usually scalloped and the large choroidal vessels are visible through the atrophic retinal pigment epithelium.
HP:0030820	Hooded eyelid	5	0.06	Eyelid partly covered by skin when eyes are open.
HP:0007514	Edema of the dorsum of hands	5	0.06	An abnormal accumulation of fluid beneath the skin on the back of the hands.
HP:0006270	Hypoplastic spleen	5	0.06	Underdevelopment of the spleen.
HP:0030961	Microspherophakia	5	0.06	Lens of the eye is smaller than normal and spherically shaped.
HP:0010639	Elevated alkaline phosphatase of bone origin	5	0.06	An abnormally increased level of bone isoforms of alkaline phosphatase, tissue-nonspecific isozyme in the blood.
HP:0001040	Multiple pterygia	5	0.06
HP:0011039	Abnormal helix morphology	5	0.06	An abnormality of the helix. The helix is the outer rim of the ear that extends from the insertion of the ear on the scalp (root) to the termination of the cartilage at the earlobe.
HP:0000292	Loss of facial adipose tissue	5	0.06	Loss of normal subcutaneous fat tissue in the face.
HP:0410252	Chronic neutropenia	5	0.06	Neutropenia with an absolute neutrophil count (ANC) less than 1,500,000,000/L lasting for more than 3 months.
HP:0000131	Uterine leiomyoma	5	0.06	The presence of a leiomyoma of the uterus.
HP:0003450	Axonal regeneration	5	0.06	The presence of axonal regeneration following a previous axonal lesion.
HP:0005164	Dysplastic pulmonary valve	5	0.06	A congenital malformation of the pulmonary valve characterized by leaflet deformation.
HP:0009800	Maternal diabetes	5	0.06	Maternal diabetes can either be a gestational, mostly type 2 diabetes, or a type 1 diabetes. Essential is the resulting maternal hyperglycemia as a non-specific teratogen, imposing the same risk of congenital malformations to pregnant women with both type 1 and type2 diabetes.
HP:0009701	Metacarpal synostosis	5	0.06	Fusion involving two or more metacarpal bones (A synostosis of the first metacarpal and the proximal phalanx of the thumb can also be observed, note that the first metacarpal bone corresponds to a proximal phalanx).
HP:0000620	Dacryocystitis	5	0.06	Inflammation of the nasolacrimal sac.
HP:0004751	Paroxysmal ventricular tachycardia	5	0.06	Episodes of ventricular tachycardia that have a sudden onset and ending.
HP:0003150	Glutaric aciduria	5	0.06	The concentration of glutaric acid in the urine, normalized for urine concentration, is above the upper limit of normal.
HP:0000743	Frontal release signs	5	0.06	Primitive reflexes traditionally held to be a sign of disorders that affect the frontal lobes.
HP:0002544	Retrocollis	5	0.06	A form of torticollis in which the head is drawn back, either due to a permanent contractures of neck extensor muscles, or to a spasmodic contracture.
HP:0010048	Aplasia of metacarpal bones	5	0.06	Developmental defect associated with absence of one or more metacarpal bones.
HP:0003834	Shoulder dislocation	5	0.06	A displacement or misalignment of the humerus with respect to the other bones of the should joint. Note that a subluxation is a partial dislocation.
HP:0025405	Visual fixation instability	5	0.06	A deficit in the ability to fixate eye movements in order to stabilize images on the retina
HP:0030320	Increased intervertebral space	5	0.06	An increase in the vertical distance between adjacent vertebral bodies, observed as an increase in the intervertebral disc space.
HP:0040126	Abnormal vitamin B12 level	5	0.06	A deviation from the normal concentration of cobalamin (vitamin B12) in the blood. Vitamin B12 is one of the eight B vitamins.
HP:0006237	Prominent interphalangeal joints	5	0.06
HP:0010185	Aplasia/Hypoplasia of the distal phalanges of the toes	5	0.06	Absence or underdevelopment of the distal phalanges of the toes.
HP:0000534	Abnormal eyebrow morphology	5	0.06	An abnormality of the eyebrow.
HP:0006727	T-cell acute lymphoblastic leukemias	5	0.06	Acute lymphoblastic leukemia of T-cell origin. It comprises about 15% of childhood cases and 25% of adult cases. It is more common in males than females.
HP:0001863	Toe clinodactyly	5	0.06	Bending or curvature of a toe in the tibial direction (i.e., towards the big toe).
HP:0030631	Hyperautofluorescent macular lesion	5	0.06	Increased amount of autofluorescence in the macula as ascertained by fundus autofluorescence imaging.
HP:0030939	Palpebral thickening	5	0.06	An increased thickness of the eyelid not related to acute inflammation.
HP:0009908	Anterior creases of earlobe	5	0.06	Sharply demarcated, typically linear and approximately horizontal, indentations in the outer surface of the ear lobe.
HP:0040089	Abnormal natural killer cell count	5	0.06	Any deviation from the normal overall count of natural killer (NK) cells in the circulation or a deviation from the normal distribution of NK cell subtypes.
HP:0100337	Bilateral cleft palate	5	0.06	Nonmidline cleft palate on the left and right sides.
HP:0003785	Decreased CSF homovanillic acid concentration	5	0.06	Decreased concentration of homovanillic acid (HVA) in the cerebrospinal fluid. HVA is a metabolite of dopamine.
HP:0012300	Ureteral agenesis	5	0.06	Failure of the ureter to undergo development.
HP:0002700	Large foramen magnum	5	0.06	An abnormal increase in the size of the foramen magnum.
HP:0008625	Severe sensorineural hearing impairment	5	0.06	A severe form of sensorineural hearing impairment.
HP:0004938	Tortuous cerebral arteries	5	0.06	Excessive bending, twisting, and winding of a cerebral artery.
HP:0100546	Carotid artery stenosis	5	0.06	Narrowing of the carotid arteries.
HP:0031950	Usual interstitial pneumonia	5	0.06	Temporal and spatial heterogeneity in lungs based on presence of fibrosis and honeycombing.
HP:0008845	Mesomelic short stature	5	0.06	A type of disproportionate short stature characterized by disproportionate shortening of the medial parts of the extremities (forearm or lower leg).
HP:0025019	Arterial rupture	5	0.06	Sudden breakage of an artery leading to leakage of blood from the circulation.
HP:0004950	Peripheral arterial stenosis	5	0.06	Narrowing of peripheral arteries with reduction of blood flow to the limbs. This feature may be quantified as an ankle-brachial index of less than 0.9, and may be manifested clinically as claudication.
HP:0100523	Liver abscess	5	0.06	A circumscribed area of pus or necrotic debris in the liver.
HP:0002742	Recurrent Klebsiella infections	5	0.06	Increased susceptibility to Klebsiella infections, as manifested by recurrent episodes of Klebsiella infection.
HP:0200149	CSF lymphocytic pleiocytosis	5	0.06	An increased lymphocyte count in the cerebrospinal fluid.
HP:0007543	Epidermal hyperkeratosis	5	0.06
HP:0030431	Osteochondroma	5	0.06	A cartilage capped bony outgrowth of a long bone. Osteochondroma arises on the external surface of bone containing a marrow cavity that is continuous with that of the underlying bone.
HP:0002361	Psychomotor deterioration	5	0.06	Loss of previously present mental and motor abilities.
HP:0002478	Progressive spastic quadriplegia	5	0.06
HP:0031846	Femur fracture	5	0.06	A break or crush injury of the thigh bone (femur).
HP:0008445	Cervical spinal canal stenosis	5	0.06	An abnormal narrowing of the cervical spinal canal.
HP:0004381	Supravalvular aortic stenosis	5	0.06	A pathological narrowing in the region above the aortic valve associated with restricted left ventricular outflow.
HP:0003149	Hyperuricosuria	5	0.06	An abnormally high level of uric acid in the urine.
HP:0000830	Anterior hypopituitarism	5	0.06	A condition of reduced function of the anterior pituitary gland characterized by decreased secretion of one or more of the pituitary hormones growth hormone, thyroid-stimulating hormone, adrenocorticotropic hormone, prolactin, luteinizing hormone, and follicle-stimulating hormone.
HP:0007240	Progressive gait ataxia	5	0.06	A type of gait ataxia displaying progression of clinical severity.
HP:0008589	Hypoplastic helices	5	0.06	Underdevelopment of the helix, i.e., of the outer rim of the pinna.
HP:0001136	Retinal arteriolar tortuosity	5	0.06	The presence of an increased number of twists and turns of the retinal arterioles.
HP:0001985	Hypoketotic hypoglycemia	5	0.06	A decreased concentration of glucose in the blood associated with a reduced concentration of ketone bodies.
HP:0033683	Jaw hyperreflexia	5	0.06	Increased intensity of muscle tendon reflexes in jaw.
HP:0001118	Juvenile cataract	5	0.06	A type of cataract that is not apparent at birth but that arises in childhood or adolescence.
HP:0007181	Interosseus muscle atrophy	5	0.06	Atrophy of the interosseus muscles (including the palmar interossei that lie on the anterior aspect of the metacarpals, the dorsal interosseus muscles of the hand, which lie between the intercarpals, the plantar interosseus muscles, which lie underneath the metatarsal bones, and the dorsal interossei, which are located between the metatarsal bones.
HP:0007029	Cerebral berry aneurysm	5	0.06	A small, sac-like aneurysm (outpouching) of a cerebral blood vessel.
HP:0030732	Dysplastic tricuspid valve	5	0.06	A congenital malformation of the tricuspid valve characterized by leaflet deformation.
HP:0003697	Scapuloperoneal amyotrophy	5	0.06	Muscular atrophy in the distribution of shoulder girdle and peroneal muscles.
HP:0005701	Multiple enchondromatosis	5	0.06
HP:0000376	Incomplete partition of the cochlea type II	5	0.06	With incomplete partition II, the cochlea consists of 1.5 turns; the apical and middle cochlea turns are undifferentiated and form a cystic apex. The vestibule is normal while the vestibular aqueduct is always enlarged. Developmental arrest occurs at the seventh week of gestation.
HP:0025676	Fetal pleural effusion	5	0.06	Fetal pleural effusion is the accumulation of excess fluid in the layers of tissue (pleura) lining the lungs and wall of the chest. It may be primary, also termed hydrothorax, occurring as an isolated finding or it may be secondary, most commonly resulting from non-immune hydrops.
HP:0025434	Reduced hemolytic complement activity	5	0.06	A diminished activity of the classical complement pathway as measured by the assay for 50% haemolytic complement (CH50) activity of serum.
HP:0011480	Unilateral microphthalmos	5	0.06	A developmental anomaly characterized by abnormal smallness of one eye.
HP:0002343	Normal pressure hydrocephalus	5	0.06	A form of hydrocephalus characterized by enlarged cerebral ventricles and normal cerebrospinal fluid (CSF) pressure upon lumbar puncture.
HP:0004734	Renal cortical microcysts	5	0.06	Cysts of microscopic size confined to the cortex of the kidney.
HP:0010301	Spinal dysraphism	5	0.06	A heterogeneous group of congenital spinal anomalies that result from defective closure of the neural tube early in fetal life.
HP:0008467	Thoracic hemivertebrae	5	0.06	Absence of one half of the vertebral body in the thoracic spine.
HP:0001076	Glabellar hemangioma	5	0.06
HP:0031402	Reduced antigen-specific T cell proliferation	5	0.06	Impaired proliferation and expansion of a T cell population following activation by an antigenic stimulus.
HP:0030816	Gingival recession	5	0.06	The loss of gum tissue. The result is that gum tissue is recessed and its position on the tooth is lowered, exposing the roots of the teeth.
HP:0001144	Orbital cyst	5	0.06	Presence of a cyst in the region of the periorbital tissues. Orbital cysts can be derived from epithelial or glandular tissue within or surrounding the orbit (lacrimal glands, salivary glands, conjunctival, oral, nasal, or sinus epithelium).
HP:0010763	Low insertion of columella	5	0.06	Insertion of the posterior columella below the nasal base.
HP:0000070	Ureterocele	5	0.06	A ureterocele is a congenital saccular dilatation of the distal segment of the ureter.
HP:0410263	Brain imaging abnormality	5	0.06	An anomaly of metabolism or structure of the brain identified by imaging.
HP:0100022	Abnormality of movement	5	0.06	An abnormality of movement with a neurological basis characterized by changes in coordination and speed of voluntary movements.
HP:0003089	Hamstring contractures	5	0.06
HP:0000660	Lipemia retinalis	5	0.06	A creamy appearance of the retinal blood vessels that occurs when the concentration of lipids in the blood are extremely increased, with pale pink to milky white retinal vessels and altered pale reflexes from choroidal vasculature.
HP:0010863	Receptive language delay	5	0.06	A delay in the acquisition of the ability to understand the speech of others.
HP:0010943	Echogenic fetal bowel	5	0.06	Echogenic bowel is defined as fetal bowel with homogenous areas of echogenicity that are equal to or greater than that of surrounding bone.
HP:0025430	High-pitched cry	5	0.06	A type of crying in an abnormally high-pitched voice.
HP:0045042	Decreased circulating complement C4 concentration	5	0.06	Concentration of the complement component C4 in the blood circulation below the lower limit of normal.
HP:0012416	Hypercapnia	5	0.06	Abnormally elevated blood carbon dioxide (CO2) level.
HP:0003320	C1-C2 subluxation	5	0.06	A partial dislocation of the atlantoaxial joints.
HP:0011170	Generalized myoclonic-atonic seizure	5	0.06	A generalized myoclonic-atonic seizure is a type of generalized motor seizure characterized by a myoclonic jerk followed by an atonic motor component.
HP:0032037	Mildly reduced visual acuity	5	0.06	Mild reduction of the ability to see defined as visual acuity less than 6/12 (20/40 in US notation; 0.5 in decimal notation) but at least 6/18 (20/63 in US notation; 0.32 in decimal notation).
HP:0001088	Brushfield spots	5	0.06	The presence of whitish spots in a ring-like arrangement at the periphery of the iris.
HP:0004491	Large posterior fontanelle	5	0.06	An enlargement of the posterior fontanelle relative to age-dependent norms.
HP:0008568	Vestibular areflexia	5	0.06	Vestibular areflexia can be measured as the absence of the caloric nystagmus response in electronystagmography.
HP:0031908	Micrographia	5	0.06	Abnormally small-sized handwriting is formally defined as an impairment of fine motor skills, which mainly manifests as a progressive or stable reduction in amplitude during a writing task.
HP:0002406	Limb dysmetria	5	0.06	A type of dysmetria involving the limbs.
HP:0001483	Eye poking	5	0.06	Repetitive pressing, poking, and/or rubbing in the eyes.
HP:0100783	Breast aplasia	5	0.06	Failure to develop and congenital absence of the breast.
HP:0011970	Cerebral amyloid angiopathy	5	0.06	Amyloid deposition in the walls of leptomeningeal and cortical arteries, arterioles, and less often capillaries and veins of the central nervous system.
HP:0007970	Congenital ptosis	5	0.06
HP:0011272	Underdeveloped tragus	5	0.06	Decreased posterolateral protrusion of the tragus.
HP:0003392	First dorsal interossei muscle weakness	5	0.06
HP:0001953	Diabetic ketoacidosis	5	0.06	A type of diabetic metabolic abnormality with an accumulation of ketone bodies.
HP:0030053	Stiff skin	5	0.06	An induration (hardening) of the skin
HP:0031189	Wrist drop	4	0.05	A condition in which the affected individual cannot extend the wrist, which hangs flaccidly.
HP:0033194	Perioral erythema	4	0.05	Erythema (Redness of the skin caused by hyperemia of the capillaries in the lower layers of the skin) localized to the region surrounding the mouth.
HP:0001818	Paronychia	4	0.05	The nail disease paronychia is an often-tender bacterial or fungal hand infection or foot infection where the nail and skin meet at the side or the base of a finger or toenail. The infection can start suddenly (acute paronychia) or gradually (chronic paronychia).
HP:0012625	Stage 3 chronic kidney disease	4	0.05	A type of chronic kidney disease with moderately reduced glomerular filtration rate (GFR 30-59 mL/min/1.73 m2).
HP:0000893	Bulging of the costochondral junction	4	0.05	Abnormal outward curving (protuberance) of the junction of ribs and costal cartilage.
HP:0000886	Deformed rib cage	4	0.05	Malformation of the rib cage.
HP:0006645	Thin clavicles	4	0.05	Abnormally reduced diameter (cross section) of the clavicles.
HP:0000892	Bifid ribs	4	0.05	A bifid rib refers to cleavage of the sternal end of a rib, usually unilateral. Bifid ribs are usually asymptomatic, and are often discovered incidentally by chest x-ray.
HP:0009792	Teratoma	4	0.05	The presence of a teratoma.
HP:0002275	Poor motor coordination	4	0.05
HP:0007817	Horizontal supranuclear gaze palsy	4	0.05	A supranuclear gaze palsy is an inability to look in a horizontal direction as a result of cerebral impairment. There is a loss of the voluntary aspect of eye movements, but, as the brainstem is still intact, all the reflex conjugate eye movements are normal.
HP:0031008	Lingual dystonia	4	0.05	Involuntary protrusions, movements, spams and contortions of the tongue.
HP:0010584	Pseudoepiphyses	4	0.05
HP:0010769	Pilonidal sinus	4	0.05	A sinus in the coccygeal region (the region of the intergluteal cleft). A pilonidal sinus often contains hair and skin debris.
HP:0003070	Elbow ankylosis	4	0.05
HP:0001964	Aplasia/Hypoplasia of metatarsal bones	4	0.05	Absence or underdevelopment of the metatarsal bones.
HP:0006585	Congenital pseudoarthrosis of the clavicle	4	0.05	The two portions of the clavicle (corresponding to the two primary ossification centers of the clavicle) are connected by a fibrous bridge that is contiguous with the periosteum, and a synovial membrane develops, resulting in a clavicle with a bipartite appearance radiographically. Congenital pseudarthrosis of the clavicle generally presents as a painless mass or swelling over the clavicle.
HP:0005613	Aplasia/hypoplasia of the femur	4	0.05	Absence or underdevelopment of the femur.
HP:0009767	Aplasia/Hypoplasia of the phalanges of the hand	4	0.05	Small or missing phalangeal bones of the fingers of the hand.
HP:0004611	Anterior concavity of thoracic vertebrae	4	0.05
HP:0008577	Underfolded helix	4	0.05	Underdevelopment of the helix that either affects the entire helix, or is localized.
HP:0007499	Recurrent staphylococcal infections	4	0.05	Increased susceptibility to staphylococcal infections, as manifested by recurrent episodes of staphylococcal infections.
HP:0008629	Pulsatile tinnitus	4	0.05	Pulsatile tinnitus is generally classified a kind of objective tinnitus, meaning that it is not only audible to the patient but also to the examiner on auscultation of the auditory canal and/or of surrounding structures with use of an auscultation tube or stethoscope. Usually, pulsatile tinnitus is heard as a lower pitched thumping or booming, a rougher blowing sound which is coincidental with respiration, or as a clicking, higher pitched rhythmic sensation.
HP:0003001	Glomus jugular tumor	4	0.05
HP:0001686	Loss of voice	4	0.05
HP:0006152	Proximal symphalangism of hands	4	0.05	The term proximal symphalangism refers to a bony fusion of the middle and proximal phalanges of the digits of the hand, in other words the proximal interphalangeal joint (PIJ) is missing which can be seen either on x-rays or as an absence of the proximal interphalangeal finger creases.
HP:0009720	Adenoma sebaceum	4	0.05	The presence of a sebaceous adenoma with origin in the sebum secreting cells of the skin.
HP:0009729	Cardiac rhabdomyoma	4	0.05	A benign tumor of cardiac striated muscle.
HP:0012798	Pulmonary lymphangiomyomatosis	4	0.05	Infiltration of smooth muscle-like cells in lymph vessels as well as the lung (pleura, alveolar septa, bronchi, pulmonary vessels and lymphatics as well as lymph nodes, especially in posterior mediastinum and retroperitoneum). Focal emphysema can develop because of airway narrowing, and the thoracic duct may be obliterated. Pulmonary lymphangiomyomatosis may lead to multiple small cysts with a hamartomatous proliferation of smooth muscle in their walls.
HP:0003771	Pulp calcification	4	0.05	Pulp calcifications may appear as punctate calcifications, irregular, roughly spherical mineralized masses in any part of the pulp. It may occur isolated or associated to calcifications elsewhere such as the carotid arteries and kidneys. The diagnosis pulp calcifications can be established using radiological studies.
HP:0010259	Cone-shaped epiphyses of the middle phalanges of the hand	4	0.05
HP:0010521	Gait apraxia	4	0.05	Gait apraxia affecting the ability to make walking movements with the legs.
HP:0008001	Foveal hyperpigmentation	4	0.05	Increased amount of pigmentation in the fovea centralis.
HP:0007311	Short stepped shuffling gait	4	0.05
HP:0011672	Cardiac myxoma	4	0.05	A myxoma (tumor of primitive connective tissue) of the heart. Cardiac myxomas consist of stellate to plump, cytologically bland mesenchymal cells set in a myxoid stroma. Cardiac myxomas are of endocardial origin and general project from the endocardium into a cardiac chamber.
HP:0001960	Hypokalemic metabolic alkalosis	4	0.05
HP:0009795	Branchial fistula	4	0.05	A congenital fistula in the neck resulting from incomplete closure of a branchial cleft.
HP:0008586	Hypoplasia of the cochlea	4	0.05	Developmental hypoplasia of the cochlea.
HP:0012817	Noncompaction cardiomyopathy	4	0.05	A type of cardiomyopathy characterized anatomically by deep trabeculations in the ventricular wall, which define recesses communicating with the main ventricular chamber.
HP:0020113	Decreased proportion of CD4+CD25+ regulatory T cells	4	0.05	An abnormally decreased proportion of CD4-positive, CD25-positive, alpha-beta regulatory T cells in circulation, relative to another population of cells.
HP:0003739	Myoclonic spasms	4	0.05
HP:0011232	Infra-orbital fold	4	0.05	Elevated ridge(s) of skin starting well below the medial aspect of the lower lid that curves gradually upward toward and/or across the nasal bridge.
HP:0002689	Absent paranasal sinuses	4	0.05	Aplasia of the paranasal sinuses.
HP:0005176	Dysplastic aortic valve	4	0.05	A congenital malformation of the aortic valve characterized by leaflet deformation.
HP:0031664	Systolic heart murmur	4	0.05	A heart murmur limited to systole, i.e., between the first and second heart sounds S1 and S2.
HP:0010934	Xanthinuria	4	0.05	An increased concentration of xanthine in the urine.
HP:0007732	Lacrimal gland hypoplasia	4	0.05	Underdevelopment of the lacrimal gland.
HP:0008786	Iliac crest serration	4	0.05	Irregularities of the iliac crest that produce the appearance of a lace border around it.
HP:0030010	Hydrometrocolpos	4	0.05	Hydrometrocolpos is an accumulation of uterine and vaginal secretions as well as menstrual blood in the uterus and vagina.
HP:0006304	Widely-spaced incisors	4	0.05
HP:0001717	Coronary artery calcification	4	0.05	An accumulation of calcium and phosphate in arteries with mineral deposits in the intimal or medial layer of the vessel wall in a coronary artery.
HP:0100284	EMG: myotonic discharges	4	0.05	High frequency discharges in electromyography (EMG) that vary in amplitude and frequency, waxing and waning continuously with firing frequencies ranging from 150/second down to 20/second and producing a sound that has been referred to as a dive bomber sound.
HP:0005054	Metaphyseal spurs	4	0.05	Bony outgrowths that extend laterally from the margin of the metaphysis.
HP:0025318	Ovarian carcinoma	4	0.05	A malignant neoplasm originating from the surface ovarian epithelium.
HP:0010619	Fibroadenoma of the breast	4	0.05	A benign biphasic tumor of the breast with epithelial and stromal components.
HP:0002508	Brainstem dysplasia	4	0.05	A developmental structural anomaly of the stalk-like part of the brain that comprises the midbrain (aka mesencephalon), the pons (aka pons Varolii), and the medulla oblongata, and connects the cerebral hemispheres with the cervical spinal cord.
HP:0012847	Epilepsia partialis continua	4	0.05	Epilepsia partialis continua (also called Kojevnikov's or Kozhevnikov's epilepsia) is a type of focal motor status epilepticus characterized by repeated stereotyped simple motor manifestations such as jerks, typically of a limb or the face, recurring every few seconds or minutes for extended periods (days or years).
HP:0034369	Decreased level of coenzyme Q10 in skeletal muscle	4	0.05	Reduced amount of coenzyme Q10,a naturally occurring quinone, in skeletal muscle tissue.
HP:0002787	Tracheal calcification	4	0.05	Calcification (abnormal deposits of calcium) in the tracheal tissues.
HP:0005231	Chronic gastritis	4	0.05	A chronic form of gastritis.
HP:0009576	Absent middle phalanx of 2nd finger	4	0.05	Absence of the middle phalanx of the index (2nd) finger.
HP:0025573	Mild myopia	4	0.05	A mild form of myopia with up to -3.00 diopters.
HP:0009927	Aplasia of the nose	4	0.05	Complete absence of all nasal structures.
HP:0001477	Compensatory chin elevation	4	0.05	A tendency to hold the chin elevated by about 20 to 30 degrees to compensate for a limitation of eye movement.
HP:0005542	Prolonged whole-blood clotting time	4	0.05	An abnormal prolongation (delay) in the time required by whole blood to produce a visible clot.
HP:0004401	Meconium ileus	4	0.05	Obstruction of the intestine due to abnormally thick meconium.
HP:0011788	Increased circulating free T3	4	0.05	An elevated concentration of free 3,3',5-triiodo-L-thyronine in the blood circulation.
HP:0003384	Peripheral axonal atrophy	4	0.05	Atrophic changes of axons of the peripheral nervous system.
HP:0003137	Prolinuria	4	0.05	Level of proline in the urine anove the upper limit of normal.
HP:0000769	Abnormality of the breast	4	0.05	An abnormality of the breast.
HP:0005643	Short 3rd toe	4	0.05	Underdevelopment (hypoplasia) of the third toe.
HP:0200084	Giant cell hepatitis	4	0.05	Chronic hepatitis characterized by parenchymal inflammation with formation of large multinucleated hepatocytes in response to a variety of insults to the liver.
HP:0005248	Intrahepatic biliary atresia	4	0.05	Atresia in the intrahepatic bile duct.
HP:0100729	Large face	4	0.05
HP:0100507	Reduced blood folate concentration	4	0.05	A reduced circulating concentration of folic acid, which is also known as vitamin B9.
HP:0031972	Presyncope	4	0.05	Presyncope is a state of lightheadedness, muscular weakness, blurred vision, and feeling faint. Presyncope is most often cardiovascular in cause.
HP:0009463	Ulnar deviation of the 3rd finger	4	0.05	Displacement of the 3rd finger towards the ulnar side (i.e., towards the ring finger).
HP:0002916	Abnormality of chromosome segregation	4	0.05	An abnormality of chromosome segregation.
HP:0010041	Short 3rd metacarpal	4	0.05	Short third metacarpal bone.
HP:0100951	Enlarged fossa interpeduncularis	4	0.05
HP:0031677	Polymorphic ventricular tachycardia	4	0.05	A type of ventricular tachycardia that is characterized by variable QRS complexes within each lead (i.e., QRS complexes may be different from beat to beat).
HP:0009931	Enlarged naris	4	0.05	Increased aperture of the nostril.
HP:0001351	Jerk-locked premyoclonus spikes	4	0.05	Jerk-locked averaging (JLA) is used to record the timing and distribution of brain activity preceding brisk involuntary movements such as those observed in patients with myoclonus. JLA is capable of revealing a premyoclonus spike in the absence of paroxysmal activity in the routine EEG.
HP:0001340	Enhancement of the C-reflex	4	0.05	Increase in amplitude of a long-loop response upon somatosensory evoked potential testing, representing an electrically evoked myoclonic response.
HP:0001312	Giant somatosensory evoked potentials	4	0.05	An abnormal enlargement (i.e. increase in measured voltage) of somatosensory evoked potentials.
HP:0008223	Compensated hypothyroidism	4	0.05	Condition associated with a raised serum concentration of thyroid stimulating hormone (TSH) but a normal serum free thyroxine (FT4).
HP:0001694	Right-to-left shunt	4	0.05	Pattern of blood flow in the heart that deviates from the normal circuit of the circulatory system from the right side of the heart to the left.
HP:0100869	Palmar telangiectasia	4	0.05	The presence of telangiectases on the skin of palm of hand.
HP:0030049	Brain abscess	4	0.05	A collection of pus, immune cells, and other material in the brain.
HP:0009763	Limb pain	4	0.05	Chronic pain in the limbs with no clear focal etiology.
HP:0000130	Abnormality of the uterus	4	0.05	An abnormality of the uterus.
HP:0007103	Hypointensity of cerebral white matter on MRI	4	0.05	A darker than expected signal on magnetic resonance imaging emanating from the cerebral white matter.
HP:0012583	Unilateral renal hypoplasia	4	0.05	One sided hypoplasia of the kidney.
HP:0008800	Limited hip movement	4	0.05	A decreased ability to move the femur at the hip joint associated with a decreased range of motion of the hip.
HP:0032134	Chronic decreased circulating total IgG	4	0.05	A lasting reduction beneath the normal level of total immunoglobulin G (IgG) in the blood.
HP:0006771	Duodenal adenocarcinoma	4	0.05	A malignant epithelial tumor with a glandular organization that originates in the duodenum.
HP:0032977	Elevated bronchoalveolar lavage fluid neutrophil proportion	4	0.05	Usually, Neutrophils make up less than 3% of all cells found in the broncho-alveloar lavage fluid. In children, standard value of neutrophils is higher depending on their age (children under the age of 5 show a maximum value of 10%). This elevated cell proportion is a sign for acute and chronic infections (HP:0012387, HP:0006538) and can be associated to specific diseases.
HP:0002404	Thickened superior cerebellar peduncle	4	0.05	Increased width of the superior cerebellar peduncle.
HP:0033092	Increased urine succinate level	4	0.05	The concentration of succinate in the urine, normalized for urine concentration, is above the upper limit of normal.
HP:0008000	Decreased corneal reflex	4	0.05	An abnormally reduced response to stimulation of the cornea (by touch, foreign body, blowing air). The corneal reflex (also known as the blink reflex, normally results in an involuntary blinking of the eyelids.
HP:0001842	Foot acroosteolysis	4	0.05
HP:0003107	Abnormal circulating cholesterol concentration	4	0.05	Any deviation from the normal concentration of cholesterol in the blood circulation.
HP:0005789	Generalized osteosclerosis	4	0.05	An abnormal increase of bone mineral density with generalized involvement of the skeleton.
HP:0030080	Burkitt lymphoma	4	0.05	A form of undifferentiated malignant lymphoma commonly manifested as a large osteolytic lesion in the jaw or as an abdominal mass.
HP:0001817	Absent fingernail	4	0.05	Absence of a fingernail.
HP:0000417	Slender nose	4	0.05
HP:0200056	Macular scar	4	0.05	Scar tissue in the macula.
HP:0004099	Macrodactyly	4	0.05	Significant increase in the length and girth of most or all of a digit compared to its contralateral digit (if unaffected) or compared to what would be expected for age/body build. The increased girth is accompanied by an increase in the dorso-ventral dimension AND the lateral dimension of the digit.
HP:0000017	Nocturia	4	0.05	Abnormally increased production of urine during the night leading to an unusually frequent need to urinate.
HP:0004890	Elevated pulmonary artery pressure	4	0.05	An abnormally elevated blood pressure in the circulation of the pulmonary artery.
HP:0005317	Increased pulmonary vascular resistance	4	0.05	Pulmonary vascular resistance (PVR) more than 3 wood units, as defined by the current definition of pulmonary hypertension. 95% of individuals have a PVR of less than 2.4 wood units.
HP:0003005	Ganglioneuroma	4	0.05	A benign neoplasm that usually arises from the sympathetic trunk in the mediastinum, representing a tumor of the sympathetic nerve fibers arising from neural crest cells.
HP:0007308	Extrapyramidal dyskinesia	4	0.05
HP:0100769	Synovitis	4	0.05
HP:0010485	Hyperextensibility at elbow	4	0.05	The ability of the elbow joint to move beyond its normal range of motion.
HP:0031628	Aborted sudden cardiac death	4	0.05	Cardiac arrest that would have led to rapid and unexpected death had an intervention not taken place to prevent it.
HP:0200123	Chronic hepatitis	4	0.05	Hepatitis that lasts for more than six months.
HP:0100679	Lack of skin elasticity	4	0.05
HP:0033256	Pancolitis	4	0.05	Inflammation of the entire colon.
HP:0031258	Delirium	4	0.05	A state of sudden and severe confusion.
HP:0100035	Phonic tics	4	0.05	Involuntary sounds produced by moving air through the nose, mouth, or throat. The vocal cords are not involved in all tics that produce sound.
HP:0007618	Subcutaneous calcification	4	0.05	Deposition of calcium salts in subcutaneous tissue (i.e., the the lowermost layer of the integument).
HP:0001949	Hypokalemic alkalosis	4	0.05
HP:0200070	Peripheral retinal atrophy	4	0.05
HP:0004453	Overfolding of the superior helices	4	0.05	A condition in which the superior portion of the helix is folded over to a greater degree than normal.
HP:0008715	Testicular dysgenesis	4	0.05
HP:0001139	Choroideremia	4	0.05
HP:0008559	Hypoplastic superior helix	4	0.05
HP:0033074	Steroid-responsive anemia	4	0.05	Amelioration of anemia upon treatment with a steroid medication.
HP:0000777	Abnormal thymus morphology	4	0.05	Abnormality of the thymus, an organ located in the upper anterior portion of the chest cavity just behind the sternum and whose main function is to provide an environment for T lymphocyte maturation.
HP:0008419	Intervertebral disc degeneration	4	0.05	The presence of degenerative changes of intervertebral disk.
HP:0005543	Reduced protein C activity	4	0.05	An abnormality of coagulation related to a decreased concentration of vitamin K-dependent protein C. Protein C is activated to protein Ca by thrombin bound to thrombomodulin. Activated protein C degrades factors VIIIa and Va.
HP:0008321	Reduced factor X activity	4	0.05	Reduced activity of coagulation factor X. The extrinsic and intrinsic pathways converge at factor X (fX). The extrinsic pathway activates fX by means of d factor VII with its cofactor, tissue factor. The intrinsic pathway activates fX by means of the tenase complex (Ca2+ and factors VIIIa, IXa and X) on the surface of activated platelets. Factor Xa in turn activates prothrombin (factor II) to thrombin (factor IIa).
HP:0004855	Reduced protein S activity	4	0.05	An abnormality of coagulation related to a decreased concentration of vitamin K-dependent protein S. Protein S is a cofactor of protein C.
HP:0008726	Hypoplasia of the vagina	4	0.05	Developmental hypoplasia of the vagina.
HP:0000690	Agenesis of maxillary lateral incisor	4	0.05	Agenesis of one or more maxillary lateral incisor, comprising the maxillary lateral primary incisor and maxillary lateral secondary incisor.
HP:0000069	Abnormality of the ureter	4	0.05	An abnormality of the ureter. The ureter is the duct by which urine passes from the kidney to the bladder.
HP:0040194	Increased head circumference	4	0.05	An abnormally increased head circumference in a growing child. Head circumference is measured with a nonelastic tape and comprises the distance from above the eyebrows and ears and around the back of the head. The measured HC is then plotted on an appropriate growth chart.
HP:0001291	Abnormal cranial nerve morphology	4	0.05	Structural abnormality affecting one or more of the cranial nerves, which emerge directly from the brain stem.
HP:0010952	Mild fetal ventriculomegaly	4	0.05	A kind of ventriculomegaly occurring in the fetal period and usually diagnosed by prenatal ultrasound. Cerebral ventriculomegaly is defined by atrial measurements 10 mm or more. Mild ventriculomegaly (MVM) is defined as measurements between 10 and 15 mm. Measurements are obtained from an axial plane at the level of the thalamic nuclei just below the standard image to measure the BPD (PMID:16100637).
HP:0031965	Increased RBC distribution width	4	0.05	Red blood cell distribution width (RDW) is a simple parameter of the standard full blood count and a measure of heterogeneity in the size of circulating erythrocytes. It is provided by automated hematology analyzers and it reflects the range of the red cell size. It is calculated by dividing the standard deviation of erythrocyte volume by the mean corpuscular volume (MCV) and multiplied by 100 to convert to a percentage.
HP:0007589	Aplasia cutis congenita on trunk or limbs	4	0.05	A developmental defect resulting in the congenital absence of skin on the trunk or the limbs.
HP:0010614	Fibroma	4	0.05	Benign tumors that are composed of fibrous or connective tissue. They can grow in all organs, arising from mesenchyme tissue. The term \
HP:0004810	Congenital hypoplastic anemia	4	0.05	A type of hypoplastic anemia with congenital onset.
HP:0003345	Elevated urinary norepinephrine level	4	0.05	The concentration of noradrenaline in the urine, normalized for urine concentration, is above the upper limit of normal.
HP:0008824	Hypoplastic iliac body	4	0.05	Underdevelopment of the body of ilium.
HP:0030879	Interlobular septal thickening	4	0.05	Presence of thickening of the interlobular septa of the lungs as seen on a CT scan.
HP:0030034	Glomerular basement membrane lamellation	4	0.05	Presence of abnormal additional layers of the basement membrane of the glomerulus.
HP:0001142	Lenticonus	4	0.05	A conical projection of the anterior or posterior surface of the lens, occurring as a developmental anomaly.
HP:0003309	Ovoid thoracolumbar vertebrae	4	0.05
HP:0031354	Sleep onset insomnia	4	0.05	Difficulty initiating sleep, that is, increased sleep onset latency, refers to the condition where it takes 30 minutes or more to fall asleep.
HP:0010865	Oppositional defiant disorder	4	0.05	An enduring pattern of uncooperative, defiant, and hostile behavior towards authority figures that does not involve major antisocial violations, is not accounted for by the child's developmental stage, and results in significant functional impairment. A certain level of oppositional behavior is common in children and adolescents.
HP:0002682	Broad skull	4	0.05	Increased width of the skull.
HP:0004382	Mitral valve calcification	4	0.05	Abnormal calcification of the mitral valve.
HP:0010068	Broad first metatarsal	4	0.05	Increased side-to-side width of the first metatarsal bone.
HP:0005445	Enlarged posterior fossa	4	0.05	Abnormal increased size of the posterior cranial fossa.
HP:0001821	Broad nail	4	0.05	Increased width of nail.
HP:0010575	Dysplasia of the femoral head	4	0.05	The presence of developmental dysplasia of the femoral head.
HP:0010241	Short proximal phalanx of finger	4	0.05	Congenital hypoplasia of one or more proximal phalanx of finger.
HP:0410028	Recurrent oral herpes	4	0.05	Recurrent episodes of oral herpes, typically characterized by blisters or ulcers on the gums, lips and/or tongue caused by herpes virus.
HP:0004408	Abnormality of the sense of smell	4	0.05	An anomaly in the ability to perceive and distinguish scents (odors).
HP:0000915	Pectus excavatum of inferior sternum	4	0.05	Pectus excavatum (defect of the chest wall characterized by depression of the sternum) affecting primarily the inferior region of the sternum.
HP:0100299	Muscle fiber inclusion bodies	4	0.05
HP:0005950	Laryngeal web	4	0.05	A membrane-like structure that extends across the laryngeal lumen close to the level of the vocal cords.
HP:0006375	Dumbbell-shaped femur	4	0.05	The femur is shortened and displays flaring (widening) of the metaphyses.
HP:0000947	Dumbbell-shaped long bone	4	0.05	An abnormal appearance of the long bones with resemblance to a dumbbell, a short bar with a weight at each end. That is, the long bone is shortened and displays flaring (widening) of the metaphyses.
HP:0004737	Global glomerulosclerosis	4	0.05	Obliteration of the glomerular capillary lumen by increased collagenous matrix, with or without hyalinosis or foam cells. Sclerosis involves 100% of the glomerular tuft. Relative to other patent glomeruli in the sample, glomerular size is preserved, or increased/decreased by no more than 50%.
HP:0001149	Lattice corneal dystrophy	4	0.05	The presence of fine, branching linear opacities in Bowman's layer in the central area that may spread to the periphery in the clinical course. The deep corneal stroma may be involved but the process does not reach Descemet's membrane. Recurrent corneal erosion may occur. Histologic examination reveals amyloid deposits in the collagen fibers of the cornea.
HP:0002196	Myelopathy	4	0.05
HP:0001073	Cigarette-paper scars	4	0.05	Thin (atrophic) and wide scars.
HP:0003402	Decreased miniature endplate potentials	4	0.05	An abnormal reduction in the amplitude of the miniature endplate potentials, i.e. the postsynaptic response to transmitter released from an individual vesicle at the neuromuscular junction.
HP:0012724	Upper eyelid edema	4	0.05	Edema in the region of the upper eyelid.
HP:0002639	Budd-Chiari syndrome	4	0.05	Budd-Chiari syndrome (BCS) is caused by obstruction of hepatic venous outflow at any level from the small hepatic veins to the junction of the inferior vena cava (IVC) with the right atrium, 1 and occurs in 1/100,000 of the general population worldwide. The most common presentation is with ascites, but can range from fulminant hepatic failure (FHF) to asymptomatic forms. Obstruction of hepatic venous outflow is mainly caused by primary intravascular thrombosis, which can occur suddenly or be repeated over time, accompanied by some revascularization, accounting for the variable parenchymal hepatic damage and histologic presentation. Budd-Chiari syndrome is thus a disease, but since it occurs as a manifestation of several other diseases, this term is kept for the present for convenience.
HP:0001032	Absent distal interphalangeal creases	4	0.05	Absence of the distal interphalangeal flexion creases of the fingers.
HP:0010194	Aplasia/Hypoplasia of the middle phalanges of the toes	4	0.05
HP:0010941	Aplasia of the nasal bone	4	0.05	Absence of the nasal bone.
HP:0012803	Anisometropia	4	0.05	Inequality of refractive power of the two eyes.
HP:0004463	Absent brainstem auditory responses	4	0.05	Lack of measurable response to stimulation of auditory evoked potentials.
HP:0006077	Absent proximal finger flexion creases	4	0.05	Absence of the proximal interphalangeal flexion creases of the fingers.
HP:0008826	Dislocation of the femoral head	4	0.05	Joint dislocation of the femoral head.
HP:0012899	Handgrip myotonia	4	0.05	Difficulty releasing one's grip associated with prolonged first handgrip relaxation times.
HP:0005988	Congenital muscular torticollis	4	0.05	A congenital form of torticollis resulting from shortening of the sternocleidomastoid muscle and leading to a limited range of motion in both rotation and lateral bending.
HP:0012371	Hyperplasia of midface	4	0.05	Abnormally anterior positioning of the infraorbital and perialar regions, or increased convexity of the face, or increased nasolabial angle. The midface includes the maxilla, the cheeks, the zygomas, and the infraorbital and perialar regions of the face
HP:0032132	Decreased circulating total IgG	4	0.05	A reduction beneath the normal level of total immunoglobulin G (IgG) in the blood.
HP:0011917	Short 5th toe	4	0.05	Underdevelopment (hypoplasia) of the fifth toe.
HP:0008523	Posterior helix pit	4	0.05	Permanent indentation on the posteromedial aspect of the helix that may be sharply or indistinctly delineated.
HP:0002722	Recurrent abscess formation	4	0.05	An increased susceptibility to abscess formation, as manifested by a medical history of recurrent abscesses.
HP:0012428	Prominent calcaneus	4	0.05	Protruding heel bone, or calcaneus.
HP:0006577	Macronodular cirrhosis	4	0.05	A type of cirrhosis characterized by the presence of large regenerative nodules.
HP:0030666	Retinal neovascularization	4	0.05	In wound repair, neovascularization (NV) involves the sprouting of new vessels from pre-existent vessels to repair or replace damaged vessels. In the retina, NV is a response to ischemia. The NV adheres to the inner surface of the retina and outer surface of the vitreous. NV are deficient in tight junctions and hence leak plasma into surrounding tissue including the vitreous. Plasma causes the vitreous gel to degenerate, contract, and eventually collapse which pulls on the retina. Since retinal NV is adherent to both retina and vitreous, as the vitreous contracts the NV may be sheared resulting in vitreous hemorrhage or the NV may remain intact and pull the retina with the vitreous resulting in retinal elevation referred to as traction retinal detachment.
HP:0030856	Posterior staphyloma	4	0.05	A localized defect in the posterior eye wall with protrusion of uveal tissue due to alterations in scleral thickness and structure.
HP:0011332	Hemifacial hypoplasia	4	0.05	Unilateral underdevelopment of the facial tissues, including muscles and bones.
HP:0001857	Short distal phalanx of toe	4	0.05	Short distance from the end of the toe to the most distal interphalangeal crease or distal interphalangeal joint flexion point, i.e., abnormally short distal phalanx of toe.
HP:0200040	Epidermoid cyst	4	0.05	Nontender, round and firm, but slightly compressible, intradermal or subcutaneous cyst measuring 0.5-5 cm in diameter. Epidermal cysts are intradermal or subcutaneous tumors, grow slowly and occur on the face, neck, back and scrotum. They usually appear at or around puberty, and as a rule an affected individual has one solitary or a few cysts.
HP:0001955	Unexplained fevers	4	0.05	Episodes of fever for which no infectious cause can be identified.
HP:0009553	Abnormality of the hairline	4	0.05	The hairline refers to the outline of hair of the head. An abnormality of the hairline can refer to an unusually low or high border between areas of the scalp with and without hair or to abnormal projections of scalp hair.
HP:0000267	Cranial asymmetry	4	0.05	Asymmetry of the bones of the skull.
HP:0032667	Myoclonic status epilepticus	4	0.05	A type of motor status epilepticus with repeating bilateral sudden brief (less than 100 ms) involuntary single or multiple contraction of muscles or muscle groups of variable topography.
HP:0032027	Retinal dots	4	0.05	Yellow, white or greyish lesions in the retina that are well-defined/distinct, individual and mostly uniform in size.
HP:0011231	Prominent eyelashes	4	0.05	Eyelashes that draw the attention of the viewer due to increased density and/or length and/or curl without meeting the criteria of trichomegaly.
HP:0007655	Eversion of lateral third of lower eyelids	4	0.05
HP:0040313	Oligoarthritis	4	0.05	A type of arthritis that affects up to four joints in the first six months of disease.
HP:0040186	Maculopapular exanthema	4	0.05	A skin rash that is characterized by diffuse cutaneous erythema with areas of skin elevation. It may evolve to vesicles or papules as part of a more severe clinical entity. Different degrees of angioedema with involvement of subcutaneous tissue may also appear.
HP:0430007	Symblepharon	4	0.05	A partial or complete adhesion of the palpebral conjunctiva of the eyelid to the bulbar conjunctiva of the eyeball.
HP:0002017	Nausea and vomiting	4	0.05	Nausea is a commonly encountered symptom that has been defined as an unpleasant painless subjective feeling that one will imminently vomit. Vomiting has been defined as the forceful expulsion of the contents of the stomach, duodenum, or jejunum through the oral cavity. While nausea and vomiting are often thought to exist on a temporal continuum, this is not always the case. There are situations when severe nausea may be present without emesis and less frequently, when emesis may be present without preceding nausea.
HP:0006557	Polycystic liver disease	4	0.05
HP:0001853	Bifid distal phalanx of toe	4	0.05
HP:0006743	Embryonal rhabdomyosarcoma	4	0.05
HP:0100801	Pancreatic aplasia	4	0.05	Aplasia of the pancreas.
HP:0031329	Interstitial cardiac fibrosis	4	0.05	A type of myocardial fibrosis characterized by excessive diffuse collagen accumulation concentrated in interstitial spaces.
HP:0004592	Thoracic platyspondyly	4	0.05	A flattened vertebral body shape with reduced distance beween the vertebral endplates affecting the thoracic spine.
HP:0009901	Crumpled ear	4	0.05	Distortion of the course of the normal folds of the ear and the appearance of supernumerary crura and folds.
HP:0000719	Inappropriate behavior	4	0.05	An explicit or perceived action, demonstration, conduct, or language (verbal and written) that is contrary to generally accepted norms, rules, procedures, or unacceptable within the context in which it is carried out. Inappropriate behaviors could take place in a sexual or social context and could be aggressive, violent, impulsive, intimidating, or threatening in nature.
HP:0012062	Bone cyst	4	0.05	A fluid filled cavity that develops with a bone.
HP:0001128	Trichiasis	4	0.05	Inversion and rubbing of the eyelashes against the globe of the eye.
HP:0012347	Abnormal protein N-linked glycosylation	4	0.05	An anomaly of protein N-linked glycosylation, i.e., an abnormality of the protein glycosylation process in which a carbohydrate or carbohydrate derivative unit is added to a protein via a nitrogen atom in an amino acid residue in a protein.
HP:0012358	Abnormal protein O-linked glycosylation	4	0.05	An anomaly of protein O-linked glycosylation, i.e., of the process in which a carbohydrate or carbohydrate derivative unit is added to a protein via the hydroxyl group of a serine or threonine residue.
HP:0009932	Single naris	4	0.05	The presence of only a single nostril.
HP:0100580	Barrett esophagus	4	0.05	An abnormal change (metaplasia) in the cells of the inferior portion of the esophagus. The normal squamous epithelium lining of the esophagus is replaced by metaplastic columnar epithelium. Columnar epithelium refers to a cell type that is typically found in more distal parts of the gastrointestinal system.
HP:0003161	4-Hydroxyphenylpyruvic aciduria	4	0.05	Increased relative concentration of 4-hydroxyphenylpyruvic acid in the urine.
HP:0500230	Increased CSF glycine concentration	4	0.05	Abnormally increased levels of glycine in cerebrospinal fluid.
HP:0001046	Intermittent jaundice	4	0.05	Jaundice that is sometimes present, sometimes not.
HP:0031689	Megakaryocyte dysplasia	4	0.05	The presence of micro-megakaryocytes, hypo-lobed, or non-lobed nuclei in megakaryocytes of all sizes and multiple, widely-separated nuclei.
HP:0008833	Irregular acetabular roof	4	0.05
HP:0100529	Abnormal blood phosphate concentration	4	0.05	An abnormality of phosphate homeostasis or concentration in the body.
HP:0011132	Chronic furunculosis	4	0.05	A furuncle (boil) is a skin infection involving an entire hair follicle and nearby skin tissue. Chronic furunculosis refers to recurrent episodes of furuncles, often caused by recurrent staphylococcus infection.
HP:0100838	Recurrent cutaneous abscess formation	4	0.05	An increased susceptibility to cutaneous abscess formation, as manifested by a medical history of recurrent cutaneous abscesses.
HP:0040197	Encephalomalacia	4	0.05	Encephalomalacia is the softening or loss of brain tissue after cerebral infarction, cerebral ischemia, infection, craniocerebral trauma, or other injury.
HP:0011230	Laterally extended eyebrow	4	0.05	An eyebrow that extends laterally beyond the orbital rim rather than turning gently downward at that location.
HP:0003244	Penile hypospadias	4	0.05	Location of the urethral opening on the inferior aspect of the penis.
HP:0006280	Chronic pancreatitis	4	0.05	A chronic form of pancreatitis.
HP:0012478	Temporomandibular joint ankylosis	4	0.05	Bony fusion of the mandibular condyle to the base of the skull, resulting in limitation of jaw opening.
HP:0011490	Abnormal Descemet membrane morphology	4	0.05	Abnormality of Descemet's membrane, which is the basement membrane of the corneal endothelium.
HP:0009642	Broad distal phalanx of the thumb	4	0.05	Increased width of the distal phalanx of thumb.
HP:0008127	Bipartite calcaneus	4	0.05	A two-part calcaneus, a finding that probably results from delayed coalescence of two primary calcaneal centers of ossification.
HP:0100024	Conspicuously happy disposition	4	0.05	An unusually happy demeanor over time, which can also be observed during inappropriate situations that should, for example, cause distress, fear, or anger.
HP:0001042	High axial triradius	4	0.05
HP:0010911	Hyperleucinemia	4	0.05	An increased concentration of leucine in the blood.
HP:0010910	Hypervalinemia	4	0.05	An increased concentration of valine in the blood.
HP:0011998	Postprandial hyperglycemia	4	0.05	An increased concentration of glucose in the blood following a meal.
HP:0001600	Abnormality of the larynx	4	0.05	An abnormality of the larynx.
HP:0031873	Early chronotype	4	0.05	A tendency towards rising very early in the morning and going to bed early in the evening.
HP:0010499	Patellar subluxation	4	0.05	The kneecap normally is located within the groove termed trochlea on the distal femur and can slide up and down in it. Patellar subluxation refers to an unstable kneecap that does not slide centrally within its groove, i.e., a partial dislocation of the patella.
HP:0006994	Diffuse leukoencephalopathy	4	0.05
HP:0200147	Neuronal loss in basal ganglia	4	0.05	A reduction in the number of nerve cells in the basal ganglia.
HP:0006999	Basal ganglia gliosis	4	0.05	Focal proliferation of glial cells in the basal ganglia.
HP:0045045	Elevated circulating acylcarnitine concentration	4	0.05	Concentration of acylcarnitine in the blood circulation above the upper limit of normal.
HP:0100321	Abnormal dentate nucleus morphology	4	0.05	An abnormality of the dentate nucleus.
HP:0011819	Submucous cleft soft palate	4	0.05	A cleft of the muscular (soft) portion of the palate that is covered by mucous membrane. Soft-palate submucous clefts are characterized by a midline deficiency or lack of muscle tissue.
HP:0004411	Deviated nasal septum	4	0.05	Positioning of the nasal septum to the right or left in contrast to the normal midline position of the nasal septum.
HP:0010953	Noncommunicating hydrocephalus	4	0.05	A form of hydrocephalus in which the flow of cerebrospinal fluid (CSF) within the cerebral ventricular system or in the outlets of the CSF to the arachnoid space is obstructed.
HP:0001951	Episodic ammonia intoxication	4	0.05
HP:0009073	Progressive proximal muscle weakness	4	0.05	Lack of strength of the proximal muscles that becomes progressively more severe.
HP:0030499	Macular drusen	4	0.05	Drusen (singular, 'druse') are tiny yellow or white accumulations of extracellular material (lipofuscin) that build up in Bruch's membrane of the eye. This class refers to the presence of Drusen in the macula.
HP:0005650	2-5 finger cutaneous syndactyly	4	0.05	A soft tissue continuity in the anteroposterior axis between the second to the fifth fingers that extends distally to at least the level of the proximal interphalangeal joints.
HP:0002961	Dysgammaglobulinemia	4	0.05	Selective deficiency of one or more, but not all, classes of immunoglobulins.
HP:0020062	Decreased hemoglobin concentration	4	0.05	An abnormal reduction below normal hemoglobin concentration in the circulation.
HP:0005113	Aortic arch aneurysm	4	0.05	An abnormal localized widening (dilatation) of the aortic arch.
HP:0010538	Small sella turcica	4	0.05	An abnormally small sella turcica.
HP:0002933	Ventral hernia	4	0.05	Ventral hernia refers to a condition in which abdominal contents protrude through a weakened portion of the abdominal wall.
HP:0007646	Absent lower eyelashes	4	0.05	Lack of eyelashes on the lower lid.
HP:0040084	Abnormal circulating renin	4	0.05	A deviation from the normal concentration of renin in the blood, a central hormone in the control of blood pressure and various other physiological functions.
HP:0005326	Hypoplastic philtrum	4	0.05	Underdevelopment of the philtrum.
HP:0004419	Recurrent thrombophlebitis	4	0.05	Repeated episodes of inflammation of a vein associated with venous thrombosis (blood clot formation within the vein).
HP:0010956	Fetal megacystis	4	0.05	Fetal megacystis is an abnormally enlarged bladder identified at any gestational age.
HP:0011102	Ileal atresia	4	0.05	An abnormal closure, or atresia of the tubular structure of the ileum.
HP:0033132	Renal cortical hyperechogenicity	4	0.05	Increased echogenecity of the kidney cortex.
HP:0034671	Knee contracture	4	0.05	Lack of full passive range of motion (restrictions in flexion, extension, or other movements) of the knee joint resulting from structural changes of non-bony tissues, such as muscles, tendons, ligaments, joint capsules and/or skin.
HP:0005583	Tubular basement membrane disintegration	4	0.05	DIsruption and breaking up of the basement membrane of the tubules of the kidney.
HP:0002832	Calcific stippling	4	0.05	An abnormal punctate (speckled, dot-like) pattern of calcifications in soft tissues within or surrounding bones (as observed on radiographs).
HP:0025420	Diffuse alveolar hemorrhage	4	0.05	A type of of pulmonary hemorrhage that originates from the pulmonary microcirculation, including the alveolar capillaries, arterioles, and venules. It presents with hemoptysis, anemia, diffuse lung infiltration, and acute respiratory failure. The diagnosis is confirmed by the observation of the accumulation of red blood cells, fibrin, or hemosiderin-laden macrophage in the alveolar space on pathologic biopsy. Hemosiderin, a product of hemoglobin degradation, appears at least 48-72 hours after bleeding and is helpful in distinguishing diffuse alveolar hemorrhage from surgical trauma. Mild interstitial thickening, organizing pneumonia, or diffuse alveolar damage can also be seen.
HP:0012595	Mild proteinuria	4	0.05	Mildly increased levels of protein in the urine (150-500 mg per day in adults).
HP:0004385	Protracted diarrhea	4	0.05
HP:0006587	Straight clavicles	4	0.05	An abnormally straight configuration of the clavicle, a tubular bone which normally is doubly curved .
HP:0030057	Autoimmune antibody positivity	4	0.05	The presence of an antibody in the blood circulation that is directed against the organism's own cells or tissues.
HP:0001014	Angiokeratoma	4	0.05	Angiokeratomas are hyperkeratotic papules that are characterized histologically by superficial ectatic (i.e., dilated) blood vessels with epidermal proliferation. Clinically, angiokeratoma presents as a small, raised, dark-red spot.
HP:0007427	Reticulated skin pigmentation	4	0.05
HP:0012176	Abnormal natural killer cell morphology	4	0.05	An anomaly of the natural killer cell, which is a lymphocyte that can spontaneously kill a variety of target cells without prior antigenic activation via germline encoded activation receptors. It also regulates immune responses via cytokine release and direct contact with other cells.
HP:0009050	Quadriceps muscle atrophy	4	0.05	Muscular atrophy involving the quadriceps muscle.
HP:0012101	Decreased serum creatinine	4	0.05	An abnormally reduced amount of creatinine in the blood.
HP:0005548	Megakaryocytopenia	4	0.05	A reduced count of megakaryocytes.
HP:0002425	Anarthria	4	0.05	A defect in the motor ability that enables speech.
HP:0005716	Lethal skeletal dysplasia	4	0.05
HP:0007898	Exudative retinopathy	4	0.05
HP:0004576	Sclerotic vertebral endplates	4	0.05	Sclerosis (increased density) affecting vertebral end plates.
HP:0025131	Finger swelling	4	0.05	Enlargement of the soft tissues of one or more fingers.
HP:0010954	Hypoplastic right heart	4	0.05	Underdevelopment of the right-sided structures of the heart.
HP:0031717	Alternating exotropia	4	0.05	A type of exotropia in which either eye may be used for fixation.
HP:0034315	Chronic cough	4	0.05	A persistent cough, defined as a cough lasting longer than eight weeks in adults or longer than four weeks in children.
HP:0012815	Hypoplastic female external genitalia	4	0.05	Underdevelopment of part or all of the female external reproductive organs (which include the mons pubis, labia majora, labia minora, Bartholin glands, and clitoris).
HP:0011261	Darwin tubercle of helix	4	0.05	Small expansion of the helical fold at the junction of the superior and descending portions of the helix.
HP:0000503	Tortuosity of conjunctival vessels	4	0.05	The presence of an increased number of twists and turns of the conjunctival blood vessels.
HP:0006028	Metaphyseal cupping of metacarpals	4	0.05	Metaphyseal cupping affecting the metacarpal bones.
HP:0005974	Episodic ketoacidosis	4	0.05	Intermittent episodes of ketoacidosis.
HP:0003423	Thoracolumbar kyphoscoliosis	4	0.05
HP:0030318	Angular cheilitis	4	0.05	A type of inflammation of the lips involving one or both of the corners of the mouth.
HP:0012035	Steatocystoma multiplex	4	0.05	Multiple, localized or widespread, asymptomatic or inflammatory dermal cysts involving the pilosebaceous units. Lesions can appear anywhere on the body, but steatocystoma multiplex is more commonly involved with those areas of the skin with a high density of developed pilosebaceous units (e.g., the axilla, groin, neck, and proximal extremities).
HP:0010714	2-4 toe syndactyly	4	0.05	Syndactyly with fusion of toes two to four.
HP:0005390	Recurrent opportunistic infections	4	0.05	Increased susceptibility to opportunistic infections, as manifested by recurrent episodes of infection by opportunistic agents, i.e., by microorganisms that do not usually cause disease in a healthy host, but are able to infect a host with a compromised immune system.
HP:0006980	Progressive leukoencephalopathy	4	0.05	Leukoencephalopathy that gets more severe with time.
HP:0000623	Supranuclear ophthalmoplegia	4	0.05	A vertical gaze palsy with inability to direct the gaze of the eyes downwards.
HP:0006960	Choroid plexus calcification	4	0.05	The presence of calcium deposition in the choroid plexus.
HP:0009045	Exercise-induced rhabdomyolysis	4	0.05	Rhabdomyolysis induced by exercise.
HP:0002930	Impaired sensitivity to thyroid hormone	4	0.05	Reduced sensitivity of end organs to thyroid hormone characterized by elevated serum levels of free thyroid hormone with nonsuppressed thyroid stimulating hormone.
HP:0000078	Abnormality of the genital system	4	0.05	An abnormality of the genital system.
HP:0025329	Anti-glutamic acid decarboxylase antibody positivity	4	0.05	The presence of autoantibodies (immunoglobulins) in the serum that react against glutamic acid decarboxylase.
HP:0001543	Gastroschisis	4	0.05	A type of congenital ventral incomplete closure of the abdominal wall in which the intestines and sometimes other organs extend freely into the amniotic fluid space through a small opening in the abdomen, usually to the right of the umbilicus.
HP:0030505	Nummular pigmentation of the fundus	4	0.05	Clumped pigmentary changes of nummular appearance (i.e., thought to resemble the shape of a coin or multiple coins stuck together) at the level of the retinal pigment epithelium.
HP:0012539	Non-Hodgkin lymphoma	4	0.05	A type of lymphoma characterized microscopically by the absence of multinucleated Reed-Sternberg cells.
HP:0006827	Atrophy of the spinal cord	4	0.05
HP:0001070	Mottled pigmentation	4	0.05	Patchy and irregular skin pigmentation.
HP:0045028	Microlissencephaly	4	0.05	Severe microcephaly and lissencephaly with granular surfaces with immature cortical plate, reduced in thickness, with focal polymicrogyria and immature small neurons with rare processes, intermingled with a considerable number of glial elements.
HP:0200008	Intestinal polyposis	4	0.05	The presence of multiple polyps in the intestine.
HP:0006334	Hypoplasia of the primary teeth	4	0.05	Developmental hypoplasia of the primary teeth.
HP:0000634	Impaired ocular abduction	4	0.05	An impaired ability of the eye to move in the outward direction (towards the side of the head).
HP:0000542	Impaired ocular adduction	4	0.05	Reduced ability to move the eye in the direction of the nose.
HP:0005867	4-5 metacarpal synostosis	4	0.05
HP:0005592	Giant melanosomes in melanocytes	4	0.05	The presence of large spherical melanosomes (1 to 6 micrometer in diameter) in the cytoplasm of melanocytes.
HP:0008615	Adult onset sensorineural hearing impairment	4	0.05	The presence of sensorineural deafness with late onset.
HP:0033082	Reduced TSH response to thyrotrophin-releasing hormone stimulation test	4	0.05	A lower than normal TSH response to thyrotrophin-releasing hormone stimulation test.
HP:0410066	Increased level of hippuric acid in urine	4	0.05	An increase in the level of hippuric acid in the urine.
HP:0030812	Enlarged tonsils	4	0.05	Increase in size of the tonsils, small collections of lymphoid tissue facing into the aerodigestive tract on either side of the back part of the throat.
HP:0001654	Abnormal heart valve morphology	4	0.05	Any structural abnormality of a cardiac valve.
HP:0030746	Intraventricular hemorrhage	4	0.05	Bleeding into the ventricles of the brain.
HP:0100865	Broad ischia	4	0.05	Increased width of the ischium, which forms the lower and back part of the hip bone.
HP:0007807	Optic nerve compression	4	0.05
HP:0025492	Microcoria	4	0.05	A small pupil (typically diameter less than 2 mm) that dilates poorly or not at all in response to topically administered mydriatic drugs.
HP:0007924	Slow decrease in visual acuity	4	0.05
HP:0010807	Open bite	4	0.05	Visible space between the dental arches in occlusion.
HP:0004841	Reduced factor XII activity	4	0.05	Decreased activity of coagulation factor XII. Factor XII (fXII) is part of the intrinsic coagulation pathway and binds to exposed collagen at site of vessel wall injury, activated by high-MW kininogen and kallikrein, thereby initiating the coagulation cascade.
HP:0008357	Reduced factor XIII activity	4	0.05	Decreased activity of coagulation factor XIII (also known as fibrin stabilizing factor). Activated Factor XIII cross-links fibrin polymers solidifying the clot.
HP:0100522	Thymoma	4	0.05	A tumor originating from the epithelial cells of the thymus.
HP:0002464	Spastic dysarthria	4	0.05	A type of dysarthria related to bilateral damage of the upper motor neuron tracts of the pyramidal and extra- pyramidal tracts. Speech of affected individuals is slow, effortful, and has a harsh vocal quality.
HP:0002235	Pili canaliculi	4	0.05	A characteristic triangular, kidney- or heat-shaped diameter of hair shafts with typical longitudinal canalicular deformation as observable by scanning electron microscopy.
HP:0009697	Contracture of the distal interphalangeal joint of the fingers	4	0.05	Chronic loss of joint motion in one or more distal interphalangeal joints of the fingers.
HP:0001917	Renal amyloidosis	4	0.05	A form of amyloidosis that affects the kidney. On hematoxylin and eosin stain, amyloid is identified as extracellular amorphous material that is lightly eosinophilic. These deposits often stain weakly for periodic acid Schiff (PAS), demonstrate a blue-to-gray hue on the trichrome stain and are typically negative on the Jones methenamine silver (JMS) stain. These tinctorial properties contrast with the histologic appearance of collagen, a major component of basement membranes, mesangial matrix and areas of sclerosis, which demonstrates strong positivity for PAS and JMS (See Figure 1 of PMID:25852856).
HP:0007607	Hypohidrotic ectodermal dysplasia	4	0.05
HP:0000607	Periorbital wrinkles	4	0.05
HP:0001215	Camptodactyly of 2nd-5th fingers	4	0.05	The distal interphalangeal joint and/or the proximal interphalangeal joint of the second to fifth fingers cannot be extended to 180 degrees by either active or passive extension.
HP:0001574	Abnormality of the integument	4	0.05	An abnormality of the integument, which consists of the skin and the superficial fascia.
HP:0100246	Osteoma	4	0.05	Osteomas are bony growths found most commonly on the skull and mandible; however, they may occur in any bone of the body. Osteomas do not usually cause clinical problems and do not become malignant.
HP:0006744	Adrenocortical carcinoma	4	0.05	A malignant neoplasm of the adrenal cortex that may produce hormones such as cortisol, aldosterone, estrogen, or testosterone.
HP:0009193	Pseudoepiphyses of the metacarpals	4	0.05	A pseudoepiphysis is a secondary ossification center distinct from the normal epiphysis. The normal metacarpal epiphyses are located at the distal ends of the metacarpal bones. Accessory epiphyses (which are also known as pseudoepiphyses) can also occasionally be observed at the proximal ends of the metacarpals, usually involving the 2nd metacarpal bone.
HP:0025717	Skeletal muscle autophagosome accumulation	4	0.05	Abnormal accumulation of autophagosomes in skeletal muscle tissue.
HP:0012190	T-cell lymphoma	4	0.05	A type of lymphoma that originates in T-cells.
HP:0002825	Caudal appendage	4	0.05	The presence of a tail-like skin appendage located adjacent to the sacrum.
HP:0033832	Livedo	4	0.05	A reddish-blue mottled condition of skin caused by inflammation of the cutaneous blood vessels.
HP:0007834	Progressive cataract	4	0.05	A kind of cataract that progresses with age.
HP:0008401	Onychogryposis of toenails	4	0.05	Thickened toenails.
HP:0000139	Uterine prolapse	4	0.05	The presence of prolapse of the uterus.
HP:0025401	Staring gaze	4	0.05	An abnormality in which the eyes are held permanently wide open.
HP:0002740	Recurrent E. coli infections	4	0.05	Increased susceptibility to infections with Escherichia coli, as manifested by recurrent episodes of infection with this agent.
HP:0002741	Recurrent Serratia marcescens infections	4	0.05	Increased susceptibility to Serratia marcescens infections, as manifested by recurrent episodes of Serratia marcescens infection.
HP:0003206	Decreased activity of NADPH oxidase	4	0.05
HP:0002724	Recurrent Aspergillus infections	4	0.05	An increased susceptibility to Aspergillus infections, as manifested by a history of recurrent episodes of Aspergillus infections.
HP:0002723	Absence of bactericidal oxidative respiratory burst in phagocytes	4	0.05	An absence of the phase of elevated metabolic activity, during which oxygen consumption increases, that occurs in neutrophils, monocytes, and macrophages shortly after phagocytosing material. An enhanced uptake of oxygen leads to the production, by an NADH dependent system, of hydrogen peroxide (H2O2), superoxide anions and hydroxyl radicals, which play a part in microbiocidal activity.
HP:0002842	Recurrent Burkholderia cepacia infections	4	0.05	Increased susceptibility to infections with Burkholderia cepacia, as manifested by recurrent episodes of infection with this agent.
HP:0025507	Yellow papule	4	0.05	A papule with yellow color.
HP:0033102	Monkey wrench femoral neck	4	0.05	The femoral neck region shows medial metaphyseal beaking and a significant enlargement of the lesser trochanter (with some enlargement also of the greater trochanter), producing a monkey wrench (Swedish key) configuration of the proximal femur. A monkey wrench refers to a type of adjustable wrench with one fixed and one adjustable jaw at right angles to a straight handle.
HP:0010445	Primum atrial septal defect	4	0.05	An ostium primum atrial septal defect is located in the most anterior and inferior aspect of the atrial septum. The ostium primum refers to an anterior and inferior opening (ostium) within the septum primum, which divides the rudimentary atrium during fetal development. The ostium primum is normally sealed by fusion of the superior and inferior endocardial cushions around 5 weeks' gestation. Ostium primum defects result from a failure of the fusion of the embryologic endocardial cushion and septum primum.
HP:0011364	White hair	4	0.05	Hypopigmented hair that appears white.
HP:0025493	Palmoplantar erythema	4	0.05	Redness of the skin of the palm of the hand and the sole of the foot caused by hyperemia of the capillaries in the lower layers of the skin.
HP:0009919	Retinoblastoma	4	0.05	A tumor of the eye originating from cells of the retina.
HP:0000857	Neonatal insulin-dependent diabetes mellitus	4	0.05
HP:0003411	Proximal femoral metaphyseal irregularity	4	0.05	Irregularity of the normally smooth surface of the proximal metaphysis of the femur.
HP:0007098	Paroxysmal choreoathetosis	4	0.05	Episodes of choreoathetosis that can occur following triggers such as quick voluntary movements.
HP:0010775	Vascular ring	4	0.05	A developmental defect of the aortic arch system in which the trachea and esophagus are completely encircled by connected segments of the aortic arch and its branches. This occurs if the normal process of regression and persistence of the bilateral embryonic aortic arches fails.
HP:0009733	Glioma	4	0.05	The presence of a glioma, which is a neoplasm of the central nervous system originating from a glial cell (astrocytes or oligodendrocytes).
HP:0002423	Long-tract signs	4	0.05	Long-tract signs refer to symptoms that are attributable to the involvement of the long fiber tracts in the spinal cord, which connect the spinal cord to the brain and mediate spinal and motor functions.
HP:0012864	Abnormal sperm morphology	4	0.05	A structural anomaly of sperm.
HP:0007990	Hypoplastic iris stroma	4	0.05	Underdevelopment of the stroma of iris.
HP:0000466	Limited neck range of motion	4	0.05
HP:0012238	Increased circulating chylomicron concentration	4	0.05	Increased plasma concentrations of chylomicrons, the large lipid droplet (up to 100 mm in diameter) of reprocessed lipid synthesized in epithelial cells of the small intestine and containing triacylglycerols, cholesterol esters, and several apolipoproteins.
HP:0001135	Chorioretinal dystrophy	4	0.05
HP:0025023	Rectal atresia	4	0.05	A developmental defect resulting in complete obliteration of the lumen of the rectum. That is, there is an abnormal closure, or atresia of the tubular structure of the rectum.
HP:0010959	Congenital pulmonary airway malformation	4	0.05	Congenital pulmonary airway malformation (CPAM) - previously known as congenital cystic adenomatoid malformation (CCAM) - is a relatively rare developmental malformation of the lower respiratory tract. It is a hamartomatous, dysplastic developmental abnormality of the lung characterized by abnormal airway patterning during lung branching morphogenesis and is formed by abnormal branching of the immature bronchioles.
HP:0033379	Bilateral superior vena cava	4	0.05	The presence of a left and a right superior vena cava.
HP:0002918	Hypermagnesemia	4	0.05	An abnormally increased magnesium concentration in the blood.
HP:0030502	Retinoschisis	4	0.05	Splitting of the neuroretinal layers of the retina.
HP:0003308	Cervical subluxation	4	0.05	A partial dislocation of one or more intervertebral joints in the cervical vertebral column.
HP:0005944	Bilateral lung agenesis	4	0.05	Bilateral lack of development of the lungs.
HP:0004398	Peptic ulcer	4	0.05	The term peptic ulcer refers to acid peptic injury of the digestive tract, resulting in mucosal break reaching the submucosa. Peptic ulcers are usually located in the stomach or proximal duodenum, but they can also be found in the oesophagus or Meckel's diverticulum. Infection with Helicobacter pylori and the use of non steroidal antiinflammatory drugs (NSAIDs) or aspirin are the main risk factors of both gastric and duodenal peptic ulcers.
HP:0003704	Scapuloperoneal weakness	4	0.05
HP:0003365	Arthralgia of the hip	4	0.05	Joint pain affecting the hip.
HP:0012262	Abnormal ciliary motility	4	0.05	Any anomaly of the normal motility of motile cilia. Evaluation of ciliary beat frequency and ciliary beat pattern requires high-speed videomicroscopy of freshly obtained ciliary biopsies that are maintained in culture media under controlled conditions.
HP:0003131	Cystinuria	4	0.05	An increased concentration of cystine in the urine.
HP:0007572	Hyperpigmented streaks	4	0.05
HP:0006628	Absent sternal ossification	4	0.05	Lack of formation of mineralized bony tissue of the sternum.
HP:0006276	Hyperechogenic pancreas	4	0.05
HP:0011165	Focal sensory seizure with visual features	4	0.05	A seizure characterized by elementary visual hallucinations such as flashing or flickering lights/colours, or other shapes, simple patterns, scotomata, or amaurosis as its first clinical manifestation.
HP:0000897	Rachitic rosary	4	0.05	A row of beadlike prominences at the junction of a rib and its cartilage (i.e., enlarged costochondral joints), resembling a rosary.
HP:0005938	Abnormal respiratory motile cilium morphology	4	0.05	Abnormal arrangement of the structures of the motile cilium.
HP:0008386	Aplasia/Hypoplasia of the nails	4	0.05	Aplasia or developmental hypoplasia of the nail.
HP:0007477	Abnormal dermatoglyphics	4	0.05	An abnormality of dermatoglyphs (fingerprints), which are present on fingers, palms, toes, and soles.
HP:0002848	Decreased specific anti-polysaccharide antibody level	4	0.05	The presence of normal overall immunoglobulin levels with deficiency of specific immunoglobulins directed against bacterial polysaccharides.
HP:0005302	Carotid artery tortuosity	4	0.05	Abnormal tortuous (i.e., twisted) form of the carotid arteries.
HP:0006670	Impaired myocardial contractility	4	0.05
HP:0008555	Absent vestibular function	4	0.05	Complete lack of functioning of the vestibular apparatus.
HP:0001928	Abnormality of coagulation	4	0.05	An abnormality of the process of blood coagulation. That is, altered ability or inability of the blood to clot.
HP:0002203	Respiratory paralysis	4	0.05	Inability to move the muscles of respiration.
HP:0040303	Decreased serum iron	4	0.05
HP:0004122	Midline defect of the nose	4	0.05	This term groups together three conditions that presumably represent different degrees of severity of a midline defect of the nose or nasal tip.
HP:0012257	Absent inner dynein arms	4	0.05	Absence of the inner dynein arms of respiratory motile cilia, which normally are situated within the peripheral microtubules of motile cilia. This feature is usually appreciated by electron microscopy.
HP:0012258	Abnormal axonemal organization of respiratory motile cilia	4	0.05	Abnormal arrangement of the structures of the axoneme, which is the cytoskeletal structure that forms the inner core of the motile cilium and displays a canonical 9+2 microtubular pattern of motile cilia studded with dynein arms.
HP:0002710	Commissural lip pit	4	0.05	A depression located at an oral commissure.
HP:0011960	Substantia nigra gliosis	4	0.05	Focal proliferation of glial cells in the substantia nigra.
HP:0000832	Primary hypothyroidism	4	0.05	A type of hypothyroidism that results from a defect in the thyroid gland.
HP:0031692	Severe cytomegalovirus infection	4	0.05	An unusually severe infection by cytomegalovirus.
HP:0012391	Hyporeflexia of upper limbs	4	0.05	Reduced intensity of muscle tendon reflexes in the upper limbs. Reflexes are elicited by stretching the tendon of a muscle, e.g., by tapping.
HP:0004991	Rhizomelic arm shortening	4	0.05	Disproportionate shortening of the proximal segment of the arm (i.e. the humerus).
HP:0040238	Impaired neutrophil chemotaxis	4	0.05	An impairment of the migration of neutrophils towards chemoattractants as part of the innate immune response
HP:0003517	Birth length greater than 97th percentile	4	0.05
HP:0005121	Posterior scalloping of vertebral bodies	4	0.05	An excessive concavity of the posterior surface of one or more vertebral bodies.
HP:0002562	Low-set nipples	4	0.05	Placement of the nipples at a lower than normal location.
HP:0005987	Multinodular goiter	4	0.05	Enlargement of the thyroid gland related to multiple nodules in the thyroid gland.
HP:0040198	Non-medullary thyroid carcinoma	4	0.05
HP:0011387	Enlarged vestibular aqueduct	4	0.05	Increased size of the vestibular aqueduct.
HP:0010705	4-5 finger syndactyly	4	0.05	Syndactyly with fusion of fingers four and five.
HP:0005585	Spotty hyperpigmentation	4	0.05
HP:0100256	Senile plaques	4	0.05	Senile plaques are extracellular deposits of amyloid in the gray matter of the brain.
HP:0000504	Abnormality of vision	4	0.05	Abnormality of eyesight (visual perception).
HP:0100853	Hypoplastic areola	4	0.05	Underdevelopment of the areola, the circular area of pigmented skin surrounding the nipple.
HP:0007107	Segmental peripheral demyelination	4	0.05	A loss of myelin from the internode regions along myelinated nerve fibers from segments of the peripheral nervous system.
HP:0002951	Partial absence of cerebellar vermis	4	0.05	Congenital absence of a part of the vermis of cerebellum.
HP:0030078	Lung adenocarcinoma	4	0.05
HP:0012721	Venous malformation	4	0.05	A vascular malformation resulting from a developmental error of venous tissue composed of dysmorphic channels lined by flattened endothelium and exhibiting slow turnover. A venous malformation may present as a blue patch on the skin ranging to a soft blue mass. Venous malformations are easily compressible and usually swell in thewhen venous pressure increases (e.g., when held in a dependent position or when a child cries). They may be relatively localized or quite extensive within an anatomic region.
HP:0012508	Metamorphopsia	4	0.05	A visual anomaly in which images appear distorted. A grid of straight lines appears wavy and parts of the grid may appear blank.
HP:0007677	Vitelliform-like macular lesions	4	0.05	Vitelliform maculopathy is a sharply demarcated lesion caused by the accumulation of material, often lipofuscin in the subretinal space underlying the macula.
HP:0007447	Diffuse palmoplantar hyperkeratosis	4	0.05	Diffuse abnormal thickening of the skin on the palms and soles.
HP:0007352	Cerebellar calcifications	4	0.05
HP:0031959	Leg dystonia	4	0.05	A type of dystonia (abnormally increased muscular tone causing fixed abnormal postures) that affects muscles of the legs.
HP:0000549	Abnormal conjugate eye movement	4	0.05	Any deviation from the normal motor coordination of the eyes that allows for bilateral fixation on a single object.
HP:0006323	Premature loss of primary teeth	4	0.05	Loss of the primary (also known as deciduous) teeth before the usual age.
HP:0004987	Mesomelic leg shortening	4	0.05	Shortening of the middle parts of the leg in relation to the upper and terminal segments.
HP:0200024	Premature chromatid separation	4	0.05	The presence of premature sister chromatid segregation.
HP:0012023	Galactosuria	4	0.05	Elevated concentration of galactose in the urine.
HP:0002494	Abnormal rapid eye movement sleep	4	0.05	Abnormality of REM Sleep are phases of REM sleep are characterized by desynchronized EEG patterns, increases in heart rate and blood pressure, sympathetic activation, and a profound loss of muscle tone except for the eye and middle-ear muscles. There are also phases of rapid eye movements.
HP:0030050	Narcolepsy	4	0.05	An abnormal phenomenon characterized by a classic tetrad of excessive daytime sleepiness with irresistible sleep attacks, cataplexy (sudden bilateral loss of muscle tone), hypnagogic hallucinations, and sleep paralysis.
HP:0040213	Hypopnea	4	0.05	Hypopnea is referring to breathing that is abnormally shallow.
HP:0001341	Olfactory lobe agenesis	4	0.05
HP:0030205	Increased jitter at single fiber EMG	4	0.05	The variation in the time interval between the two action potentials of the same motor unit is called jitter. This term therefore applies to increased variability in the interval between successive action potentials of the same motor unit, which is measured by electromyography (EMG).
HP:0003085	Long fibula	4	0.05	Disproportionately long fibulae.
HP:0000447	Pear-shaped nose	4	0.05
HP:0005019	Diaphyseal thickening	4	0.05
HP:0001140	Limbal dermoid	4	0.05	A benign tumor typically found at the junction of the cornea and sclera (limbal epibullar dermoid).
HP:0008110	Equinovarus deformity	4	0.05
HP:0003214	Prolonged G2 phase of cell cycle	4	0.05
HP:0009900	Unilateral deafness	4	0.05	A unilateral absence of sensory perception of sound.
HP:0032192	Hydatidiform mole	4	0.05	Hydatidiform mole (HM) is an aberrant human pregnancy with absence of, or abnormal embryonic development, hydropic degeneration of chorionic villi, and excessive proliferation of the trophoblast.
HP:0032471	Focal polymicrogyria	4	0.05	Polymicrogyria affecting one or multiple small areas of the cerebral cortex.
HP:0012537	Food intolerance	4	0.05	A detrimental reaction to a food, beverage, food additive, or compound found in foods that produces symptoms in one or more body organs and systems that is not mediated by an immune reaction.
HP:0033166	Recurrent viral upper respiratory tract infections	4	0.05	An increased susceptibility to viral upper respiratory tract infections as manifested by a history of recurrent viral upper respiratory tract infections (otitis, sinusitis, pharyngitis, tonsillitis).
HP:0002637	Cerebral ischemia	4	0.05	Restriction of arterial blood supply to the brain associated with insufficient oxygenation to support the metabolic requirements of the tissue.
HP:0001898	Increased red blood cell mass	4	0.05	The presence of an increased mass of red blood cells in the circulation.
HP:0001586	Vesicovaginal fistula	4	0.05	The presence of a fistula connecting the urinary bladder to the vagina.
HP:0100014	Epiretinal membrane	4	0.05	An epiretinal membrane is a thin sheet of fibrous tissue that can develop on the surface of the macular area of the retina and cause a disturbance in vision. An epiretinal membrane area can develop on the thin macular area of the retin. An epiretinal membrane is also sometimes called a macular pucker, premacular fibrosis, surface wrinkling retinopathy or cellophane maculopathy.
HP:0007286	Horizontal jerk nystagmus	4	0.05	Nystagmus consisting of horizontal to-and-fro eye movements, in which the movement in one direction is faster than in the other.
HP:0011501	Anterior lenticonus	4	0.05	A conical projection of the anterior surface of the lens, occurring as a developmental anomaly.
HP:0001560	Abnormality of the amniotic fluid	4	0.05	Abnormality of the amniotic fluid, which is the fluid contained in the amniotic sac surrounding the developing fetus.
HP:0100611	Multiple glomerular cysts	4	0.05	The presence of many cysts in the glomerulus of the kidney related to dilatation of the Bowman's capsule.
HP:0008755	Laryngotracheomalacia	4	0.05
HP:0011695	Cerebellar hemorrhage	4	0.05	Hemorrhage into the parenchyma of the cerebellum.
HP:0011090	Fused teeth	4	0.05	The union of two separately developing tooth germs typically leading to one less tooth than normal in the affected dental arch.
HP:0000240	Abnormality of skull size	4	0.05	Any abnormality of the size of the skull.
HP:0008796	Femoral retroversion	4	0.05	An abnormal backward rotation of the hip relative to the knee such that the hips are externally rotated with the foot pointed outward instead of straight ahead (out-toeing).
HP:0031962	Elevated serum anion gap	4	0.05	An abnormally high value of the serum anion gap (the sum of serum chloride and bicarbonate concentrations subtracted from the serum sodium concentration).
HP:0000531	Corneal crystals	4	0.05
HP:0008245	Pituitary hypothyroidism	4	0.05	A type of hypothyroidism that results from a defect in thyroid-stimulating hormone secretion.
HP:0003426	First dorsal interossei muscle atrophy	4	0.05
HP:0003440	Horizontal sacrum	4	0.05
HP:0003210	Decreased methylmalonyl-CoA mutase activity	4	0.05	An abnormality of Krebs cycle metabolism that is characterized by a decreased rate of methylmalonyl-CoA mutase activity.
HP:0011859	Punctate keratitis	4	0.05	A type of keratitis characterized by inflammation in pinpoint areas of the corneal epithelium.
HP:0025249	Comedo	4	0.05	A clogged cutaneous sebaceous follicle, which is a cutaneous gland that secretes sebum (usually into a hair follicle).
HP:0200049	Upper limb hypertonia	4	0.05	Increased muscle tone observed in the arms of the affected person.
HP:0006495	Aplasia/Hypoplasia of the ulna	4	0.05	Absence or underdevelopment of the ulna.
HP:0007441	Hyperpigmented/hypopigmented macules	4	0.05
HP:0003084	Fractures of the long bones	4	0.05	An increased tendency to fractures of the long bones (Mainly, the femur, tibia, fibula, humerus, radius, and ulna).
HP:0001099	Fundus atrophy	4	0.05
HP:0007946	Unilateral narrow palpebral fissure	4	0.05	A fixed reduction in the vertical distance between the upper and lower eyelids with short palpebral fissures on one side only.
HP:0003641	Hemoglobinuria	4	0.05	The presence of free hemoglobin in the urine.
HP:0011907	Reduced alpha/beta synthesis ratio	4	0.05	A reduction in the ratio of production of alpha globin to that of beta globin. This is the major abnormality in the various forms of alpha thalassemia.
HP:0032210	Decreased circulating free T3	4	0.05	A reduced concentration of free 3,3',5-triiodo-L-thyronine in the blood circulation.
HP:0001013	Eruptive xanthomas	4	0.05	Eruptive xanthomas are yellow-orange-to-red-brown papules that are often surrounded by an erythematous halo. They appear in crops on the buttocks, extensor surfaces of the extremities, and flexural creases. Acutely, variable amounts of pruritus and pain occur.
HP:0011423	Hyperchloremia	4	0.05	An abnormally increased chloride concentration in the blood.
HP:0034360	Action myoclonus	3	0.04	A type of myoclonus (arrhythmic muscular jerking) that is induced by voluntary movement. It is made worse by attempts at precise or coordinated movement (intention myoclonus) and may also be provoked by certain sensory stimuli.
HP:0000055	Abnormality of female external genitalia	3	0.04	An abnormality of the female external genitalia.
HP:0000140	Abnormality of the menstrual cycle	3	0.04	An abnormality of the ovulation cycle.
HP:0033195	Perianal erythema	3	0.04	Erythema (Redness of the skin caused by hyperemia of the capillaries in the lower layers of the skin) localized to the region surrounding the anus.
HP:0031831	Decreased serum zinc	3	0.04	A reduced concentration of zinc in the blood.
HP:0000224	Hypogeusia	3	0.04	A decreased ability to perceive flavor.
HP:0010459	True hermaphroditism	3	0.04	The presence of both ovarian and testicular tissues either in the same or in opposite gonads. Affected persons have ambiguous genitalia and may have 46,XX or 46,XY karyotypes or 46,XX/XY mosaicism.
HP:0031799	Decreased circulating apolipoprotein A-I concentration	3	0.04	Concentration of apolipoprotein A-I below the lower limit of normal. Apolipoprotein A-I is the major protein component of high density lipoprotein (HDL) in plasma. Defects in this gene are associated with HDL deficiencies, including Tangier disease.
HP:0008198	Congenital hypoparathyroidism	3	0.04	Deficiency of parathyroid hormone with congenital onset.
HP:0007858	Chorioretinal lacunae	3	0.04	Punched out lesions in the pigmented layer of the retina.
HP:0005959	Impaired gluconeogenesis	3	0.04	An impairment of gluconeogenesis.
HP:0002372	Normal interictal EEG	3	0.04	Lack of observable abnormal electroencephalographic (EEG) patterns in an individual with a history of seizures. About half of individuals with epilepsy show interictal epileptiform discharges upon the first investigation. The yield can be increased by repeated studies, sleep studies, or by ambulatory EEG recordings over 24 hours. Normal interictal EEG is a sign that can be useful in the differential diagnosis.
HP:0010711	1-2 toe syndactyly	3	0.04	Syndactyly with fusion of toes one and two.
HP:0040187	Neonatal sepsis	3	0.04	Systemic inflammatory response to infection in newborn babies.
HP:0004850	Recurrent deep vein thrombosis	3	0.04	Repeated episodes of the formation of a blot clot in a deep vein.
HP:0006042	Y-shaped metacarpals	3	0.04	Y-shaped metacarpals are the result of a partial fusion of two metacarpal bones, with the two arms of the Y pointing in the distal direction. Y-shaped metacarpals may be seen in combination with polydactyly.
HP:0012692	Focal T2 hyperintense thalamic lesion	3	0.04	A lighter than expected T2 signal on magnetic resonance imaging (MRI) of the thalamus. This term refers to a localized hyperintensity affecting a particular region of the thalamus.
HP:0012452	Restless legs	3	0.04	Restless Leg Syndrome (RLS) is a condition characterized by an uncomfortable and restless sensation in the legs that occurs after going to bed, often leading to insomnia.
HP:0010664	Fusion of the left and right thalami	3	0.04	A developmental defect characterized by fusion of the left and right halves of the thalamus.
HP:0012585	Renal atrophy	3	0.04	Atrophy of the kidney.
HP:0009904	Prominent ear helix	3	0.04	Abnormally prominent ear helix.
HP:0008103	Delayed tarsal ossification	3	0.04	Delayed maturation and calcification of any of the tarsal bones, seven bones of the foot comprising the calcaneus, talus, cuboid, navicular, and the cuneiform bones.
HP:0012001	EEG with generalized polyspikes	3	0.04	EEG with repetitive generalized sharp transient waves of a duration less than 80 msec.
HP:0020216	Visually-induced seizure	3	0.04	Seizures evoked by visual stimuli. This includes clinical seizures induced by strobe lighting, television and other screens, flickering environmental lighting and self-induction by causing a strobe effect.
HP:0004373	Focal dystonia	3	0.04	A type of dystonia that is localized to a specific part of the body.
HP:0030138	Excessive bleeding from superficial cuts	3	0.04	An abnormally increased degree of bleeding following a superfical injury to the surface of the skin.
HP:0005696	Postaxial polydactyly type A	3	0.04	Supernumerary digits located at the ulnar side of the hand with a complete extra finger and extra metacarpal.
HP:0012642	Cerebellar agenesis	3	0.04	Cerebellar agenesis is defined by the near complete absence of cerebellar tissue with only remnants of the anterior vermis, flocculus, and/or middle cerebellar peduncles.
HP:0009717	Cortical tubers	3	0.04	Cortical tubers in the brain are hamartomatous lesions typically located at the gray-white matter interface, commonly in the frontal and parietal lobes. Cortical tubers are composed of abnormal glial and neural cells, and the size, number, and location vary among patients.
HP:0010762	Chordoma	3	0.04	A chordoma is a tumor that arises from embryonic remnants of the notochord along the length of the neuraxis. Chordomas generally occur in the sacrum, intracranially at the clivus, or along the spinal axis.
HP:0007289	Limb fasciculations	3	0.04	Fasciculations affecting the musculature of the arms and legs.
HP:0000745	Diminished motivation	3	0.04	A reduction in goal-directed behavior, that is, motivation, is the determinant of behavior and adaptation that allows individuals to get started, be energized to perform a sustained and directed action.
HP:0200117	Recurrent upper and lower respiratory tract infections	3	0.04	Increased susceptibility to upper and lower respiratory tract infections, as manifested by recurrent episodes of upper and lower respiratory tract infections.
HP:0010721	Abnormal hair whorl	3	0.04	An abnormal hair whorl (that is, a patch of hair growing in the opposite direction of the rest of the hair).
HP:0006247	Enlarged interphalangeal joints	3	0.04
HP:0003566	Increased serum prostaglandin E2	3	0.04	An increased concentration of prostaglandin E2 in the blood.
HP:0012521	Optic nerve aplasia	3	0.04	Congenital absence of the optic nerve.
HP:0008400	Onycholysis of distal fingernails	3	0.04	Detachment of the distal fingernails from the nail bed.
HP:0004458	Dilatated internal auditory canal	3	0.04	The presence of a dilated inner part of external acoustic meatus.
HP:0410280	Pediatric onset	3	0.04	Onset of disease manifestations before adulthood, defined here as before the age of 16 years, but excluding neonatal or congenital onset.
HP:0002470	Nonprogressive cerebellar ataxia	3	0.04
HP:0002851	Elevated proportion of CD4-negative, CD8-negative, alpha-beta regulatory T cells	3	0.04	An abnormally increased proportion of CD4-negative, CD8-negative (double negative or DN) alpha-beta regulatory T cells (Tregs) as compared to total number of T cells.
HP:0040022	Clinodactyly of the 2nd finger	3	0.04
HP:0005824	Clinodactyly of the 2nd toe	3	0.04	Bending or curvature of a second toe in the tibial direction (i.e., towards the big toe).
HP:0025168	Left ventricular diastolic dysfunction	3	0.04	Abnormal function of the left ventricule during left ventricular relaxation and filling.
HP:0011814	Increased urinary hypoxanthine level	3	0.04	The concentration of hypoxanthine in the urine, normalized for urine concentration, is above the upper limit of normal.
HP:0003570	Molybdenum cofactor deficiency	3	0.04	Absence of molybdenum cofactor(2-), a cofactor for enzymes including sulfite oxidase, xanthine oxidoreductase, and aldehyde oxidase.
HP:0011942	Increased urinary sulfite level	3	0.04	The concentration of SO3(2-), i.e., sulfite, in the urine, normalized for urine concentration, is above the upper limit of normal.
HP:0000804	Xanthine nephrolithiasis	3	0.04	The presence of xanthine-containing calculi (stones) in the kidneys.
HP:0025380	Increased circulating androstenedione concentration	3	0.04	Increased concentration of androstenedione in the blood circulation.
HP:0006352	Failure of eruption of permanent teeth	3	0.04	Lack of tooth eruption of the secondary dentition.
HP:0033111	3-hydroxyisovaleric aciduria	3	0.04	Concentration of 3-hydroxyisovaleric acid in the urine above the normal range.
HP:0040155	Elevated urinary 3-hydroxybutyric acid	3	0.04	An increased amount of 3-hydroxybutyric acid in the urine.
HP:0040030	Chorioretinal hypopigmentation	3	0.04
HP:0033122	Absent P wave	3	0.04	The P wave that normally precedes each QRS complex by a fixed PR interval of 120 to 200 milliseconds is not present.
HP:0006698	Dilatation of the ventricular cavity	3	0.04	A localized outpouching of ventricular cavity that is generally associated with dyskinesia and paradoxical expansion during systole.
HP:0003238	Hyperpepsinogenemia I	3	0.04
HP:0004789	Lactose intolerance	3	0.04	An inability to digest lactose.
HP:0012871	Varicocele	3	0.04	A varicocele is a widening of the veins along the spermatic cord, leading to enlarged, twisted veins in the scrotum, and manifested clinically by a painless testicle lump, scrotal swelling, or bulge in the scrotum.
HP:0001743	Abnormality of the spleen	3	0.04	An abnormality of the spleen.
HP:0006646	Costal cartilage calcification	3	0.04	Calcification of the costal cartilages, which are bars of hyaline cartilage found at the anterior ends of the ribs which serve to prolong the ribs forward and contribute to the elasticity of the walls of the thorax.
HP:0004955	Generalized arterial tortuosity	3	0.04	Abnormal tortuous (i.e., twisted) form of arteries affecting most or all arteries.
HP:0007421	Telangiectases of the cheeks	3	0.04	Telangiectases (small dilated blood vessels) located near the surface of the skin of the cheeks.
HP:0003057	Tetraamelia	3	0.04	Amelia of all four limbs.
HP:0007768	Central retinal vessel vascular tortuosity	3	0.04	The presence of an increased number of twists and turns of retinal blood vessels (arteries, arterioles, veins, venules).
HP:0007193	Bilateral tonic-clonic seizure on awakening	3	0.04	Bilateral tonic-clonic seizure of either generalized or focal onset occurring on or soon after wakening (typically within 90 minutes of waking, regardless of the time of day).
HP:0003400	Basal lamina onion bulb formation	3	0.04	A type of onion bulb formation prominently affecting the area of the basal lamina.
HP:0030303	Hypoplastic anterior commissure	3	0.04	Underdevelopment of the anterior commissure.
HP:0025102	Dysgenesis of the basal ganglia	3	0.04	Structural abnormality of the basal ganglia related to defective development.
HP:0012430	Cerebral white matter hypoplasia	3	0.04	Underdevelopment of the cerebral white matter.
HP:0001112	Leber optic atrophy	3	0.04	Degeneration of retinal ganglion cells and their axons.
HP:0008160	3-hydroxydicarboxylic aciduria	3	0.04	The concentration of 2-hydroxydicarboxylic acid in the urine, normalized for urine concentration, is above the upper limit of normal.
HP:0030663	Optically empty vitreous	3	0.04	Vestigial vitreous gel occupying the immediate retrolental space and minimal to no discernable gel in the central vitreous cavity, giving the appearance of an empty vitreous cavity.
HP:0011555	Double inlet left ventricle	3	0.04	The condition in which both atria are joined to the left ventricle each by its own atrioventricular valve. Usually there is a hypoplastic right ventricle, which may be on the opposite side of the heart as usual.
HP:0011536	Right atrial isomerism	3	0.04	Right atrial isomerism is characterized by bilateral triangular, morphologically right atrial, appendages, both joining the atrial chamber along a broad front with internal terminal crest.
HP:0011861	Bilateral trilobed lung	3	0.04	Both lungs have three lobes. Normally, the left lung has two lobes, whereas the right lung has three lobes.
HP:0040128	Abnormal sweat electrolytes	3	0.04
HP:0200028	Pretibial myxedema	3	0.04	A diffuse, non-pitting edema and thickening of the skin usually on the anterior aspect of the lower legs spreading to the dorsum of the feet.
HP:0030996	Megaduodenum	3	0.04	Dilation and elongation of the duodenum with hypertrophy of all layers of the duodenum.
HP:0011641	Coronary artery fistula	3	0.04	A congenital malformation with abnormal connection between one of the coronary arteries and a heart chamber or another blood vessel.
HP:0006780	Parathyroid carcinoma	3	0.04	A malignancy of the parathyroid glands. Parathyroid carcinoma usually secretes parathyroid hormone, leading to hyperparathyroidism.
HP:0004309	Ventricular preexcitation	3	0.04	An abnormality in which the cardiac ventricles depolarize too early as a result of an abnormality of cardiac conduction pathways such as an accessory pathway.
HP:0040326	Hypoplasia of the olfactory bulb	3	0.04	Underdevelopment of the olfactory bulb.
HP:0030889	Congenital shortened small intestine	3	0.04	Substantially shortened length of the small intestine as a result of a developmental defect.
HP:0005356	Decreased circulating complement factor I concentration	3	0.04	Concentration of the complement component factor I in the blood circulation below the lower limit of normal.
HP:0005048	Synostosis of carpal bones	3	0.04
HP:0009060	Scapular muscle atrophy	3	0.04	Atrophy of the muscles that are responsible for moving the scapula, which are the levator scapulae, the infraspinatus muscle, the teres major, the teres minor, and the supraspinatus muscle.
HP:0005217	Duplication of internal organs	3	0.04
HP:0032185	Disseminated molluscum contagiosum	3	0.04	The presense of molluscum contagiosum lesions across multiple areas of the body.
HP:0011892	Low levels of vitamin K	3	0.04	A reduced concentration of vitamin K.
HP:0004879	Intermittent hyperventilation	3	0.04	Episodic hyperventilation.
HP:0012307	Spatulate ribs	3	0.04	Ribs that are increased in width and taper to the posterior ends.
HP:0004236	Irregular carpal bones	3	0.04	Carpal bones with irregular or fragmented margins.
HP:0008258	Congenital adrenal hyperplasia	3	0.04	A type of adrenal hyperplasia with congenital onset.
HP:0007465	Honeycomb palmoplantar hyperkeratosis	3	0.04	Abnormal thickening of the skin on the palms and soles with an honeycomb pattern.
HP:0002890	Thyroid carcinoma	3	0.04	The presence of a carcinoma of the thyroid gland.
HP:0006574	Hepatic arteriovenous malformation	3	0.04
HP:0000434	Nasal mucosa telangiectasia	3	0.04	Telangiectasia of the nasal mucosa.
HP:0000471	Gastrointestinal angiodysplasia	3	0.04	Dysplasia affecting the vasculature of the gastrointestinal tract.
HP:0002390	Spinal arteriovenous malformation	3	0.04
HP:0002707	Palate telangiectasia	3	0.04	The presence of small (ca. 0.5-1.0 mm) dilated blood vessels near the surface of the mucous membranes of the palate.
HP:0000227	Tongue telangiectasia	3	0.04	Telangiectasia (that is, the presence of small dilated superficial blood vessels) of the tongue.
HP:0030491	Choriocapillaris atrophy	3	0.04	Atrophy of the capillary lamina of choroid.
HP:0002604	Gastrointestinal telangiectasia	3	0.04	Telangiectasia affecting the gastrointestinal tract.
HP:0007587	Numerous pigmented freckles	3	0.04
HP:0006099	Metacarpophalangeal joint hyperextensibility	3	0.04	Increased mobility of one ore more metacarpophalangeal joint.
HP:0003443	Decreased size of nerve terminals	3	0.04	A reduction in the size of nerve terminals.
HP:0008753	Aplasia of the epiglottis	3	0.04	Absence of the epiglottis.
HP:0005194	Flattened metatarsal heads	3	0.04	Abnormally flat shape of the heads of the metatarsal bones.
HP:0012646	Retractile testis	3	0.04	A testis that is located at the upper scrotum or lower inguinal canal and that can be made to descend completely into the scrotum without resistance by manual reduction but returns to its original position by the cremasteric reflex.
HP:0007179	Absent smooth pursuit	3	0.04	A complete lack of the ability to track objects with the ocular smooth pursuit system, a class of rather slow eye movements that minimizes retinal target motion.
HP:0006376	Limited elbow flexion	3	0.04
HP:0006389	Limited knee flexion	3	0.04	Reduced ability to flex (bend) the knee joint.
HP:0032139	Reduced isohemagglutinin level	3	0.04	Level of isohemagglutinin reduced below expected concentration. An isohemagglutinin refers to the naturally occurring antibodies in the ABO blood group system (i.e., anti-A in a group B person, anti-B in a group A person, and anti-A, anti-B, and anti-A,B in a group O person).
HP:0200102	Sparse or absent eyelashes	3	0.04
HP:0030381	Increased proportion of transitional B cells	3	0.04	An elevation in the normal proportion of transitional B cells (CD19+/CD38high/IgMhigh) in circulation relative to the total number of B cells. B cells originate from precursors in the bone marrow, and the first cells which migrate to the peripheral blood have been classified as transitional B cells.
HP:0031878	Acromicria	3	0.04	Small hands and feet in proportion to the rest of the body.
HP:0025041	Thalamic calcification	3	0.04	Calcium deposition in the thalamus.
HP:0008922	Childhood-onset short-trunk short stature	3	0.04	A type of disproportionate short stature characterized by a short trunk but a average-sized limbs with onset in childhood.
HP:0010749	Blepharochalasis	3	0.04	Blepharochalasis is characterized by recurrent, non-painful, nonerythematous episodes of eyelid edema. It has been divided into hypertrophic and atrophic forms. In the hypertrophic form recurrent edema results in orbital fat herniation through a weakened orbital septum. Most patients who have blepharochalasis present in an atrophic condition with atrophy of redundant eyelid skin and superior nasal fat pads.
HP:0032976	Elevated bronchoalveolar lavage fluid lymphocyte proportion	3	0.04	Usually, Lymphoycytes make up less than 15% of all cells found in the bronchoalveloar lavage fluid. This elevated cell proportion can be induced by virus or drugs, or is associated with specific diseases.
HP:0025394	Cystic pattern on pulmonary HRCT	3	0.04	On pulmonary high-resolution computed tomography, the cystic pattern is composed by well-defined, round and circumscribed air-containing parenchymal spaces with a well-defined wall and interface with normal lung. The wall of the cysts may be uniform or varied in thickness, but usually is thin (less than 2 mm) and occurs without associated emphysema.
HP:0012813	Unilateral breast hypoplasia	3	0.04	Underdevelopment of the breast on one side only.
HP:0001069	Episodic hyperhidrosis	3	0.04	Intermittent episodes of abnormally increased perspiration.
HP:0005281	Hypoplastic nasal bridge	3	0.04
HP:0011336	Bitemporal forceps marks	3	0.04	Bilateral temporal scarlike defects, which are said to resemble forceps marks.
HP:0033803	Sub-lamina densa cleavage	3	0.04	A type of blistering in which the cleavage plane of blisters is located below the lamina densa.
HP:0010740	Osteopathia striata	3	0.04	A lamellar pattern visible on radiographs and mainly localized at the metaphyses of the long tubular bones. Pathologic-anatomical studies revealed that these benign signs on x-rays are the result of a juvenile metaphyseal bone necrosis. Calcifications in the necrotic marrow lead to this lamellar or lattice-like appearance.
HP:0033001	Laryngeal papilloma	3	0.04	A wart-like lesion (papilloma, i.e., benign epithelial tumors that are caused by infection with the human papilloma virus) located on the larynx.
HP:0030515	Moderately reduced visual acuity	3	0.04	Moderate reduction of the ability to see defined as visual acuity less than 6/18 (20/60 in US notation; 0.5 in decimal notation) but at least 6/60 (20/200 in US notation; 0.1 in decimal notation).
HP:0008028	Cystoid macular degeneration	3	0.04	A form of macular degeneration characterized by the presence of multiple cysts in the macula.
HP:0034299	Sertoli cell-only phenotype	3	0.04	A histological phenotype observed on testicular biopsy in which only Sertoli cells line the seminiferous tubules of the testis.
HP:0002946	Supernumerary vertebrae	3	0.04
HP:0006747	Ganglioneuroblastoma	3	0.04
HP:0010543	Opsoclonus	3	0.04	Bursts of large-amplitude multidirectional saccades without intersaccadic interval
HP:0200036	Skin nodule	3	0.04	Morphologically similar to a papule, but greater than either 10mm in both width and depth, and most frequently centered in the dermis or subcutaneous fat.
HP:0040216	Hypoinsulinemia	3	0.04	A decreased concentration of insulin in the blood.
HP:0033049	Globus pallidus hypointensity on susceptibility-weighted imaging	3	0.04	Hypointence (dark) appearance of the globus pallidus inmagnetic resonance imaging using susceptibility weighted imaging (SWI).
HP:0011166	Focal myoclonic seizure	3	0.04	A type of focal motor seizure characterized by sudden, brief (<100 ms) involuntary single or multiple contraction(s) of muscles(s) or muscle groups of variable topography (axial, proximal limb, distal). Myoclonus is less regularly repetitive and less sustained than is clonus.
HP:0030840	Ankle pain	3	0.04	An unpleasant sensation characterized by physical discomfort (such as pricking, throbbing, or aching) localized to the ankle.
HP:0011402	Demyelinating sensory neuropathy	3	0.04	Demyelination of peripheral sensory nerves.
HP:0010290	Short hard palate	3	0.04	Distance between the labial point of the incisive papilla to the midline junction of the hard and soft palate more than 2 SD below the mean (objective) or apparently decreased length of the hard palate (subjective).
HP:0000063	Fused labia minora	3	0.04	Fusion of the labia minora as a result of labial adhesions resulting in vaginal obstruction.
HP:0005155	Ventricular escape rhythm	3	0.04	A ventricular escape rhythm occurs whenever higher-lever pacemakers in AV junction or sinus node fail to control ventricular activation. Escape rate is usually 20-40 bpm, often associated with broad QRS complexes (at least 120 ms).
HP:0002220	Melanin pigment aggregation in hair shafts	3	0.04
HP:0001008	Accumulation of melanosomes in melanocytes	3	0.04
HP:0002332	Lack of peer relationships	3	0.04	The state of not having relationships with peers outside of school or organized activity appropriate to developmental level. This may be caused by behavioral or physical barriers.
HP:0010481	Urethral valve	3	0.04	The presence of an abnormal membrane obstructing the urethra.
HP:0100303	Muscle fiber cytoplasmatic inclusion bodies	3	0.04	The presence of inclusion bodies within the cytoplasm of muscle cells. Inclusion bodies are aggregates (deposits) or stainable material, usually misfolded proteins.
HP:0000913	Posterior rib fusion	3	0.04	Complete or partial merging of the posterior part of adjacent ribs.
HP:0004397	Ectopic anus	3	0.04	Abnormal displacement or malposition of the anus.
HP:0030824	Mizuo phenomenon	3	0.04	Change in the color of the fundus from red in the dark-adapted state to golden immediately or shortly after the onset of the light. The color of the fundus reflex in the light adapted state has also been described as golden-yellow, gray-white, and yellow-white. This reflex can appear either homogeneous or in streaks in the fundus. The retinal vessels appear to be protruding in contrast to the radiant background. Dark adaptation leads to disappearance of the unusual fundus coloration [Digital Journal of Ophthalmology 2008; Volume 14, Number 14].
HP:0007034	Generalized hyperreflexia	3	0.04
HP:0025247	Dermoid cyst	3	0.04	A congenital subcutaneous cyst that arises from entrapment of skin along the lines of embryonic fusion. In contrast to epidermal cysts, dermoid cysts tend to contain various adnexal structures such as hair, sebaceous, eccrine or apocrine glands. Dermoid cysts are present at birth, and are indolent, firm, deep, subcutaneous nodules. They are often located on the head and neck, and rarely in the anogenital area. Dermoid cysts are slowly progressive and can grow to a size of 1 to 4 cm.
HP:0004464	Postauricular pit	3	0.04	Benign congenital lesion of the postauricular soft tissue consisting of a blind-ending narrow tube or pit.
HP:0005473	Fusion of middle ear ossicles	3	0.04	Bony fusion of malleus, incus, and stapes.
HP:0040190	White scaling skin	3	0.04
HP:0003194	Short nasal bridge	3	0.04	Decreased superior-inferior length of the nasal bridge, which is the saddle-shaped area that includes the nasal root and the lateral aspects of the nose.
HP:0003652	Recurrent myoglobinuria	3	0.04	Recurring episodes of myoglobinuria, i.e., of the presence of myoglobin in the urine. This is usually a consequence of rhabdomyolysis, i.e., of the destruction of muscle tissue.
HP:0010473	Porphyrinuria	3	0.04	Abnormally increased excretion of porphyrins in the urine.
HP:0100923	Clavicular sclerosis	3	0.04	An increase in bone density within the clavicle.
HP:0001101	Iritis	3	0.04	Inflammation of the iris.
HP:0001094	Iridocyclitis	3	0.04	A type of anterior uveitis, in which there is Inflammation of the iris and the ciliary body.
HP:0012424	Chorioretinitis	3	0.04	An inflammation of the choroid and retina.
HP:0003249	Genital ulcers	3	0.04
HP:0033117	Duodenitis	3	0.04	Inflammation of the lining of the upper small intestine (duodenum).
HP:0410017	Otitis externa	3	0.04	Inflammation or infection of the external auditory canal (EAC), the auricle, or both.
HP:0003278	Square pelvis bone	3	0.04	An abnormally squared appearance of the bony pelvis, a normally rounded or basin-shaped structure.
HP:0002672	Gastrointestinal carcinoma	3	0.04
HP:0011577	Partial atrioventricular canal defect	3	0.04	A specific combination of heart defects including a primum atrial septal defect and cleft anterior mitral valve leaflet. There is not an inlet ventricular septal defect present. There are two valve annuluses and two valve orifices.
HP:0008020	Cone dystrophy	3	0.04	Inherited progressive cone degeneration.
HP:0009588	Vestibular schwannoma	3	0.04	A vestibular schwannoma (also known as acoustic neuroma, acoustic neurinoma, or acoustic neurilemoma) is a benign, usually slow-growing tumor that develops from the VIIIth cranial nerve supplying the inner ear.
HP:0001814	Deep-set nails	3	0.04	Deeply placed nails.
HP:0012081	Enlarged cerebellum	3	0.04	An abnormally increased size of the cerebellum compared to other brain structures.
HP:0011972	Hypoglycorrhachia	3	0.04	Abnormally low glucose concentration in the cerebrospinal fluid.
HP:0008007	Primary congenital glaucoma	3	0.04
HP:0002488	Acute leukemia	3	0.04	A clonal (malignant) hematopoietic disorder with an acute onset, affecting the bone marrow and the peripheral blood. The malignant cells show minimal differentiation and are called blasts, either myeloid blasts (myeloblasts) or lymphoid blasts (lymphoblasts).
HP:0011807	Type 1 muscle fiber atrophy	3	0.04	Atrophy (wasting) affecting primary type 1 muscle fibers. This feature in general can only be observed on muscle biopsy.
HP:0001995	Hyperchloremic acidosis	3	0.04	Acidosis (pH less than 7.35) that develops with an increase in ionic chloride.
HP:0100727	Histiocytosis	3	0.04	An excessive number of histiocytes (tissue macrophages).
HP:0030166	Night sweats	3	0.04	Occurrence of excessive sweating during sleep.
HP:0005104	Hypoplastic nasal septum	3	0.04	Underdevelopment of the nasal septum.
HP:0011370	Recurrent cutaneous fungal infections	3	0.04	Increased susceptibility to cutaneous fungal infections, as manifested by recurrent episodes of cutaneous fungal infections.
HP:0031992	Apical hypertrophic cardiomyopathy	3	0.04	Apical hypertrophic cardiomyopathy (AHCM) is diastolic dysfunction due to abnormal stiffness of the left ventricle during diastole, with resultant impaired ventricular filling. In AHCM thickened apical segments produce a crowded, spade-shaped, small apical cavity.
HP:0005369	Decreased circulating complement factor H concentration	3	0.04	Concentration of the complement component factor H in the blood circulation below the lower limit of normal.
HP:0006946	Recurrent meningitis	3	0.04	An increased susceptibility to meningitis as manifested by a medical history of recurrent episodes of meningitis.
HP:0005416	Decreased circulating complement factor B concentration	3	0.04	Concentration of the complement component factor B in the blood circulation below the lower limit of normal.
HP:0006391	Overtubulated long bones	3	0.04	Overconstriction, or narrowness of the diaphysis and metaphysis of long bones.
HP:0040131	Abnormal motor nerve conduction velocity	3	0.04
HP:0004634	Cuboid-shaped vertebral bodies	3	0.04
HP:0000576	Centrocecal scotoma	3	0.04	A scotoma (area of diminished vision within the visual field) located between the central point of fixation and the blind spot with a roughly horizontal oval shape.
HP:0005617	Bilateral camptodactyly	3	0.04
HP:0011891	Post-partum hemorrhage	3	0.04	Significant maternal haemorrhage/blood loss following deilvery of a child.
HP:0006955	Olivopontocerebellar hypoplasia	3	0.04	Hypoplasia of the cerebellum, pontine nuclei, and inferior olivary nucleus.
HP:0006059	Cone-shaped metacarpal epiphyses	3	0.04	A cone-shaped appearance of the epiphyses of the metacarpal bones, producing a 'ball-in-a-socket' appearance. This epiphyses are located at the distal ends of the metacarpal bones.
HP:0009638	Short proximal phalanx of thumb	3	0.04	Hypoplastic (short) proximal phalanx of the thumb. In contrast to the proximal phalanges of the digits 2-5, the proximal phalanx of the thumb is embryologically equivalent to the middle phalanges of the other digits, whereas the first metacarpal is embryologically of phalangeal origin and as such equivalent to the proximal phalanges of the other digits.
HP:0031097	Abnormal thyroid-stimulating hormone level	3	0.04	Any deviation from the normal amount of the thyroid-stimulating hormone (TSH), which is produced by the anterior pituitary gland and stimulates the function of the thyroid gland.
HP:0000917	Superior pectus carinatum	3	0.04	Pectus carinatum affecting primarily the superior part of the sternum.
HP:0020135	Myofibromatosis	3	0.04	A mesenchymal neoplasm characterized by solitary or multiple nodules involving the skin, striated muscles, bones and, sometimes, viscera. It usually appears as a subcutaneous nodule, but can also appear as an ulcer, pedunculated lesion, or similar to a hemangioma. Histology shows well-circumscribed tapered cell lobes, resembling smooth muscle cells. At its center, perivascular round cells (hemangiopericitoides) are usually observed, giving a biphasic appearance.
HP:0004378	Abnormality of the anus	3	0.04	Abnormality of the anal canal.
HP:0000183	Difficulty in tongue movements	3	0.04
HP:0008678	Renal hypoplasia/aplasia	3	0.04	Absence or underdevelopment of the kidney.
HP:0000932	Abnormal posterior cranial fossa morphology	3	0.04	An abnormality of the fossa cranii posterior (the posterior fossa), which is made up primarily of the occipital bone and which surrounds to the foramen magnum.
HP:0003226	Rectilinear intracellular accumulation of autofluorescent lipopigment storage material	3	0.04	An intracellular accumulation of autofluorescent lipopigment storage material in a straight or rectilinear pattern.
HP:0031516	Oocyte arrest at metaphase I	3	0.04	Failure of oocytes to proceed through the stages of meiosis with stoppage at the first metaphase stage.
HP:0003334	Elevated circulating catecholamine level	3	0.04	An abnormal increase in catecholamine concentration in the blood.
HP:0008697	Hypoplasia of the fallopian tube	3	0.04	Developmental hypoplasia of the fallopian tube.
HP:0012005	Deja vu aura	3	0.04	A subjective feeling that an experience which is occurring for the first time has been experienced before.
HP:0003216	Generalized amyloid deposition	3	0.04	A diffuse form of amyloidosis.
HP:0040009	Hyperparakeratosis	3	0.04	Abnormal keratinization of the epidermal stratum coreum (horny layer) with increased keratin formation, preservation of the nuclei in the superficial cells, and absence of the stratum granulosum.
HP:0200026	Ocular pain	3	0.04	An unpleasant sensation characterized by physical discomfort (such as pricking, throbbing, or aching) localized to the eye.
HP:0004948	Vascular tortuosity	3	0.04	Abnormal twisting of arteries or veins.
HP:0025526	Psoriasiform lesion	3	0.04	A skin lesions that resembles the lesions observed in psoriasis, viz., an erythematous plaque covered by fine silvery scales. Psoriasiform lesions can be observed in psoriasis as well as in other conditions including allergic contact dermatitis, seborrhoeic dermatitis, Atopic dermatitis, pityriasis rubra, and lichen simplex chronicus.
HP:0031869	Recurrent joint dislocation	3	0.04	Dislocation of a given joint repeated times.
HP:0012052	Low serum calcitriol	3	0.04	A reduced concentration of calcitriol in the blood. Calcitriol is also known as 1,25-dihydroxycholecalciferol or 1,25-dihydroxyvitamin D3.
HP:0003333	Increased serum beta-hexosaminidase	3	0.04
HP:0003538	Increased iduronate sulfatase level	3	0.04	An increased level of iduronate-2-sulfatase activity in the blood.
HP:0011326	Anterior plagiocephaly	3	0.04	Asymmetry of the anterior part of the skull.
HP:0008942	Acute rhabdomyolysis	3	0.04	An acute form of rhabdomyolysis.
HP:0011468	Facial tics	3	0.04	Sudden, repetitive, nonrhythmic motor movements (spasms), involving the eyes and muscles of the face.
HP:0002731	Decreased lymphocyte apoptosis	3	0.04	A reduction in the rate of apoptosis in lymphocytes.
HP:0040086	Abnormal prolactin level	3	0.04
HP:0100726	Kaposi's sarcoma	3	0.04	A systemic disease which can present with cutaneous lesions with or without internal involvement. Tumors are caused by Human herpesvirus 8 (HHV8), also known as Kaposi's sarcoma-associated herpesvirus (KSHV).
HP:0011087	Talon cusp	3	0.04	Talon cusp is an accessory cusp located near the cingulum (the portion of the lingual or palatal aspect of the tooth that forms a convex protuberance at the cervical third of the anatomic crown).
HP:0004886	Congenital laryngeal stridor	3	0.04
HP:0033605	Pustular rash	3	0.04	A rash composed of pustular lesions. A pustule is defined as a vesicle or bulla containing purulent material. It varies in size and may occur at different levels within the epidermis: subcorneal, intraepidermal, or basement membrane zones. The pustules may or may not be sterile and are normally filled with neutrophils.
HP:0005263	Gastritis	3	0.04	The presence of inflammation of the gastric mucous membrane.
HP:0003460	Decreased circulating total IgA	3	0.04	Undetectable serum immunoglobulin A level at a value < 5 mg/dL (0.05 g/L).
HP:0005948	Multiple pulmonary cysts	3	0.04	The presence of multiple lung cysts.
HP:0033568	Left axis deviation	3	0.04	A kind of abnormal ventricular axis in the EKG whereby the QRS axis falls between -30 degrees and -90 degrees.
HP:0003755	Type 1 fibers relatively smaller than type 2 fibers	3	0.04	The presence of abnormal muscle fiber size such that type 1 fibers are smaller than type 2 fibers.
HP:0410243	Abnormal circulating IgM level	3	0.04	An abnormal deviation from normal levels of IgM immunoglobulin in blood.
HP:0005707	Bilateral triphalangeal thumbs	3	0.04	A bilateral form of triphalangeal thumb.
HP:0032569	Temporal bossing	3	0.04	Prominence (bulging) in the temple region, which is the part of the skull where the frontal, parietal, temporal, and sphenoid bones join on the side of the head.
HP:0010698	Nuclear pulverulent cataract	3	0.04	A type of nuclear cataract involving congenital dust-like (pulverulent) opacity of the embryonal and fetal nucleus.
HP:0001986	Hypertonic dehydration	3	0.04
HP:0008462	Cervical instability	3	0.04
HP:0011275	Recurrent mycobacterium avium complex infections	3	0.04	Increased susceptibility to mycobacterial avium complex infections, as manifested by recurrent episodes of mycobacterial infection.
HP:0000632	Lacrimation abnormality	3	0.04	Abnormality of tear production.
HP:0003719	Muscle mounding	3	0.04	Percussion-induced, local prolonged contractions (mounding) in muscle persisting for several seconds.
HP:0005997	Neck joint contracture	3	0.04
HP:0004448	Fulminant hepatic failure	3	0.04	Hepatic failure refers to the inability of the liver to perform its normal synthetic and metabolic functions, which can result in coagulopathy and alteration in the mental status of a previously healthy individual. Hepatic failure is defined as fulminant if there is onset of encephalopathy within 4 weeks of the onset of symptoms in a patient with a previously healthy liver.
HP:0007603	Freckles in sun-exposed areas	3	0.04
HP:0012089	Arteritis	3	0.04	Arterial inflammation.
HP:0002010	Narrow maxilla	3	0.04
HP:0007620	Cutaneous leiomyoma	3	0.04	The presence of leiomyoma of the skin.
HP:0009726	Renal neoplasm	3	0.04	The presence of a neoplasm of the kidney.
HP:0032005	Hemidystonia	3	0.04	Hemidystonia refers to dystonia which involves the ipsilateral face, arm, and leg.
HP:0000757	Lack of insight	3	0.04	Lack of insight (Anosognosia) is a neurological condition in which an individual is unaware of his or her own neurological deficit or psychiatric condition. Anosognosia can be associated with mental illness, dementia, and structural brain lesions and can affect an indviduals's conscious awareness of deficits involving judgment, emotions, memory, executive function, language skills, and motor ability.
HP:0005320	Lack of facial subcutaneous fat	3	0.04
HP:0004791	Esophageal ulceration	3	0.04	Defect in the epithelium of the esophagus, essentially an open sore in the lining of the esophagus.
HP:0006527	Lymphocytic interstitial pneumonia	3	0.04	Lymphocytic interstitial pneumonitis is a benign lymphoproliferative disorder of the lung that is characterized by the presence of a dense, predominantly lymphocytic interstitial infiltrate (lymphocytes, plasma cells, other elements of the lymphoreticular system) that expands the alveolar septa.
HP:0011459	Esophageal carcinoma	3	0.04	The presence of a carcinoma of the esophagus.
HP:0003643	Sulfite oxidase deficiency	3	0.04	Abnormally reduced sulfite oxidase level.
HP:0004420	Arterial thrombosis	3	0.04	The formation of a blood clot inside an artery.
HP:0005667	Os odontoideum	3	0.04	Separation of the odontoid process from the body of the axis.
HP:0032438	Platelet anisocytosis	3	0.04	Abnormally increased variability in the size of platelets.
HP:0002732	Lymph node hypoplasia	3	0.04	Underdevelopment of the lymph nodes.
HP:0012322	Perifolliculitis	3	0.04	Inflammation surrounding hair follicles.
HP:0031107	Decreased fibular diameter	3	0.04	Reduced width of the cross sectional diameter of the fibula.
HP:0410378	Decreased proportion of naive CD4 T cells	3	0.04	An abnormally reduced proportion of naive CD4 T cells relative to the total number of T cells.
HP:0500149	Hyperglutamatemia	3	0.04	Concentration of glutamate in the blood circulation above the upper limit of normal.
HP:0000346	Whistling appearance	3	0.04	An abnormality of facial morphology characterized by a small mouth opening and constant contraction of the lips as if the patient were whistling.
HP:0007976	Cerulean cataract	3	0.04	Cerulean cataracts are a kind of congenital cataract having peripheral bluish and white opacifications in concentric layers with occasional central lesions arranged radially. Although the opacities may be observed during fetal development and childhood, usually visual acuity is only mildly reduced until adulthood, when lens extraction is generally necessary.
HP:0008108	Advanced tarsal ossification	3	0.04	Precocious (accelerated) maturation and calcification of any of the tarsal bones, seven bones of the foot comprising the calcaneus, talus, cuboid, navicular, and the cuneiform bones.
HP:0410175	Hyperketonemia	3	0.04	An increase in the level of ketone bodies (acetoacetic acid, beta-hydroxybutyric acid, and acetone) in the blood.
HP:0040289	Cyclic neutropenia	3	0.04	Recurrent episodes of abnormally low levels of neutrophils in the body (neutropenia).
HP:0007761	Pericentral scotoma	3	0.04	A scotoma (area of diminished vision within the visual field) that surrounds the central fixation point.
HP:0012217	Increased urinary porphobilinogen	3	0.04	The concentration of porphobilinogen in the urine, normalized for urine concentration, is above the upper limit of normal.
HP:0025358	Uveal ectropion	3	0.04	Presence of iris pigment epithelium on the anterior surface of the iris.
HP:0005090	Lateral femoral bowing	3	0.04	A lateral bending or abnormal curvature of the femur.
HP:0002737	Thick skull base	3	0.04
HP:0004787	Fulminant hepatitis	3	0.04	Acute hepatitis complicated by acute liver failure with hepatic encephalopathy occurring less than 8 weeks after the onset of jaundice.
HP:0410067	Increased level of L-fucose in urine	3	0.04	An increase in the level of L-fucose in the urine.
HP:0002298	Absent hair	3	0.04
HP:0500262	Atrichia	3	0.04	The most dramatic and severe form of hair loss characterized by an absence of hair follicles.
HP:0005102	Cochlear degeneration	3	0.04	Deterioration or loss of the tissues of the cochlea.
HP:0030765	Sleep terror	3	0.04	Episodes of intense fear, screaming, and flailing occur even though the affected individuals are still asleep.
HP:0005999	Ureteral atresia	3	0.04	A developmental defect defined by the failure of the formation of the lumen (tube) of the ureter.
HP:0003354	Hyperthreoninemia	3	0.04	An increased concentration of threonine in the blood.
HP:0011966	Elevated plasma citrulline	3	0.04	An increased concentration of citrulline in the blood.
HP:0500153	Hyperargininemia	3	0.04	An increased amount of arginine levels in the blood.
HP:0010913	Hyperisoleucinemia	3	0.04	An increased concentration of isoleucine in the blood.
HP:0010626	Anterior pituitary agenesis	3	0.04	Absence of the anterior pituitary gland resulting from a developmental defect.
HP:0034309	Multiflagellar spermatozoa	3	0.04	Spermatozoa with multiple flagella attached to the sperm head.
HP:0003528	Elevated circulating calcitonin concentration	3	0.04	Concentration of calcitonin, a 32-amino acid polypeptide hormone that is produced primarily by the parafollicular cells of the thyroid, in the blood circulation above the upper limit of normal.
HP:0045005	Neural tube defect	3	0.04	A neural tube defect arises when the neural tube, the embryonic precursor of the brain and spinal cord, fails to close during neurulation. The cranial region (anencephaly) or the low spine (open spina bifida; myelomeningocele) are most commonly affected although, in the severe NTD craniorachischisis, almost the entire neural tube remains open, from midbrain to low spine.
HP:0006790	Cerebral cortex with spongiform changes	3	0.04
HP:0011300	Broad fingertip	3	0.04	Increased width of the distal segment of a finger.
HP:0003453	Antineutrophil antibody positivity	3	0.04	The presence of autoantibodies in the serum that react against neutrophils.
HP:0003454	Platelet antibody positive	3	0.04	The presence in the serum of autoantibodies directed against thrombocytes.
HP:0003262	Smooth muscle antibody positivity	3	0.04	The presence in serum of antibodies against smooth muscle.
HP:0031290	Tuberous xanthoma	3	0.04	A type of xanthoma characterized by a nodular form. Tuberous xanthomas are firm subcutaneous nodules,whereby the overlying skin can have red or red-yellow color changes.
HP:0003482	EMG: axonal abnormality	3	0.04	Electromyographic (EMG) findings characteristic of axonal neuropathy, with normal or slightly decreased nerve conduction velocities, normal or slightly prolonged distal latencies, but significantly reduced motor potentials and sensory amplitudes. There may be spontaneous activity upon needle EMG studies, such as increased insertional activity, positive sharp waves, and fibrillation potentials.
HP:0004488	Macrocephaly at birth	3	0.04	The presence of an abnormally large skull with onset at birth.
HP:0008031	Posterior Y-sutural cataract	3	0.04	A type of sutural cataract in which the opacity follows the posterior Y suture.
HP:0003164	Hypothalamic gonadotropin-releasing hormone deficiency	3	0.04
HP:0030804	Trachyonychia	3	0.04	Excessive longitudinal ridging that gives the surface of the nail plate a rough appearance. It results from multiple foci of defective keratinization of the proximal nail matrix.
HP:0033263	Absent platelet dense granules	3	0.04	Lack of platelet dense granules, a type of platelet organelles.
HP:0100008	Schwannoma	3	0.04	A benign nerve sheath tumor composed of Schwann cells.
HP:0001098	Abnormal fundus morphology	3	0.04	Any structural abnormality of the fundus of the eye.
HP:0002821	Neuropathic arthropathy	3	0.04
HP:0100242	Sarcoma	3	0.04	A connective tissue neoplasm formed by proliferation of mesodermal cells. Bone and soft tissue sarcomas are the main types of sarcoma. Sarcoma is usually highly malignant.
HP:0006465	Periosteal thickening of long tubular bones	3	0.04	Thickening of the periosteum of long bone.
HP:0000295	Doll-like facies	3	0.04	A characteristic facial appearance with a round facial form, full cheeks, a short nose, and a relatively small chin.
HP:0031079	Impaired growth-hormone response to insulin stimulation test	3	0.04	Failure of growth hormone levels to respond adequately (by increasing) to the insulin tolerance test (ITT).
HP:0005550	Chronic lymphatic leukemia	3	0.04	A chronic lymphocytic/lymphatic/lymphoblastic leukemia (CLL) is a neoplastic disease characterized by proliferation and accumulation (blood, marrow and lymphoid organs) of morphologically mature but immunologically dysfunctional lymphocytes. A CLL is always a B-cell lymphocytic leukemia as there are no reports of cases of T-cell lymphocytic leukemias.
HP:0005374	Cellular immunodeficiency	3	0.04	An immunodeficiency characterized by defective cell-mediated immunity or humoral immunity.
HP:0100248	Hemiballismus	3	0.04	Hemiballismus is a rare movement disorder that is caused primarily by damage to various areas in the basal ganglia. Hemiballismus is usually characterized by involuntary flinging motions of the extremities. The movements are often violent and have wide amplitudes of motion. They are continuous and random and can involve proximal and/or distal muscles on one side of the body, while some cases even include the facial muscles. The more a patient is active, the more the movements increase. With relaxation comes a decrease in movements.
HP:0006371	Broad long bone diaphyses	3	0.04	Increased width of the diaphysis of long bones.
HP:0025101	Dysgenesis of the hippocampus	3	0.04	Structural abnormality of the hippocampus related to defective development.
HP:0100829	Galactorrhea	3	0.04	Spontaneous flow of milk from the breast, unassociated with childbirth or nursing.
HP:0032107	Limbal stem cell deficiency	3	0.04	A condition characterized by a loss or deficiency of the stem cells in the limbus that are vital for re-population of the corneal epithelium and to the barrier function of the limbus.
HP:0000889	Abnormal clavicle morphology	3	0.04	Any abnormality of the clavicles (collar bones).
HP:0033660	Hand paresthesia	3	0.04	Tingling (often refered to as a pins and needles feeling) and numbness in the hand.
HP:0009295	Short middle phalanx of the 4th finger	3	0.04	Hypoplastic/small middle phalanx of the 4th finger, also known as the ring finger.
HP:0012695	Decreased thalamic volume	3	0.04	A reduction in the quantity of space occupied by the thalamus.
HP:0006633	Glenoid fossa hypoplasia	3	0.04	Underdevelopment of the glenoid fossa, which is the cavity in the lateral part of the scapula which articulates with the head of the humerus.
HP:0012569	Delayed menarche	3	0.04	First period after the age of 15 years.
HP:0012074	Tonic pupil	3	0.04	An abnormality of the pupillary light reaction characterized by a marked slowing of the light reaction of usually just one pupil. The pupil tends to be relatively dilated, and there is reduced accommodation.
HP:0025188	Retinal vasculitis	3	0.04	Inflammation of retinal blood vessels as manifested by perivascular sheathing or cuffing, vascular leakage and/or occlusion.
HP:0025343	Lupus anticoagulant	3	0.04	Presence of lupus anticoagulant (LA) autoantibodies. LA represent a heterogeneous group of autoantibodies, IgG, IgM, or a mixture of both classes, that interfere with standard phospholipid-based coagulant tests (this is only an in vitro phenomenon, LA do not cause reduction of coagulation in vivo). The antibodies are directed against plasma proteins which also bind to phospholipid surfaces.
HP:0011531	Vitritis	3	0.04	Inflammation of the vitreous body, characterized by the presence of inflammatory cells and protein exudate in the vitreous cavity.
HP:0004936	Venous thrombosis	3	0.04	Formation of a blood clot (thrombus) inside a vein, causing the obstruction of blood flow.
HP:0003787	Type 1 and type 2 muscle fiber minicore regions	3	0.04	Multiple small zones of sarcomeric disorganization and lack of oxidative activity (known as minicores) in type 1 and type 2 muscle fibers.
HP:0025051	Reduced brain creatine level by MRS	3	0.04	A decrease in the level of creatine in the brain identified by magnetic resonance spectroscopy (MRS).
HP:0006381	Rudimentary fibula	3	0.04	Absent or nearly absent fibula. (Does not include aplastic)
HP:0100857	Flat sella turcica	3	0.04	An abnormally flat sella turcica.
HP:0004459	Exostosis of the external auditory canal	3	0.04	A benign bony growth projecting outward from a bone surface within the external auditory canal.
HP:0003607	4-hydroxyphenylacetic aciduria	3	0.04	Increased concentration of 4-hydroxyphenylacetic acid in the urine.
HP:0010512	Adrenal calcification	3	0.04	Calcification within the adrenal glands.
HP:0031141	Increased hepatic echogenicity	3	0.04	Increased echogenicity of liver tissue on sonography, manifested as an increased amount of white on the screen of the sonography device.
HP:0032979	Hemosiderin-laden macrophages in bronchoalveolar fluid	3	0.04	Hemosiderin-laden macrophages (HLM) in bronchoalveolar lavage (BAL) fluid were originally known as adiagnostic biomarker of alveolar hemorrhage, but have also been observed in idiopathic pulmonary fibrosis (IPF) with histopathological pattern of usual interstitial pneumonia (UIP).
HP:0100534	Episcleritis	3	0.04	Inflammation of the episclera, a thin layer of tissue covering the white part (sclera) of the eye.
HP:0032230	Cytoplasmic antineutrophil antibody positivity	3	0.04	The presence of autoantibodies in the serum that react against proteins predominantly expressed in cytoplasmic granules of neutrophils.
HP:0005365	Severe B lymphocytopenia	3	0.04	A severe form of B lymphocytopenia in which the count of B cells is very low or absent.
HP:0008362	Aplasia/Hypoplasia of the hallux	3	0.04	Absence or underdevelopment of the big toe.
HP:0009568	Aplasia/Hypoplasia of the middle phalanx of the 2nd finger	3	0.04
HP:0001293	Cranial nerve compression	3	0.04
HP:0006492	Aplasia/Hypoplasia of the fibula	3	0.04	Absence or underdevelopment of the fibula.
HP:0007351	Upper limb postural tremor	3	0.04	A type of tremors that is triggered by holding an arm in a fixed position.
HP:0006817	Aplasia/Hypoplasia of the cerebellar vermis	3	0.04	Absence or underdevelopment of the vermis of cerebellum.
HP:0012182	Oropharyngeal squamous cell carcinoma	3	0.04	A squamous cell carcinoma that originates in the oropharnyx.
HP:0025258	Stiff neck	3	0.04	A sensation of tightness in the neck when attempting to move it, especially after a period of inactivity. Neck stiffness often involves soreness and difficulty moving the neck, especially when trying to turn the head to the side.
HP:0002711	Exaggerated median tongue furrow	3	0.04	Increased depth of the median tongue furrow.
HP:0004859	Amegakaryocytic thrombocytopenia	3	0.04	Thrombocytopenia related to lack of or severe reduction in the count of megakaryocytes.
HP:0011315	Unicoronal synostosis	3	0.04	Synostosis affecting only one of the coronal sutures.
HP:0040195	Decreased head circumference	3	0.04	An abnormally reduced head circumference in a growing child. Head circumference is measured with a nonelastic tape and comprises the distance from above the eyebrows and ears and around the back of the head. The measured HC is then plotted on an appropriate growth chart. Microcephaly is defined as a head circumference (HC) that is great than two standard deviations below the mean of age- and gender-matched population based samples. Severe microcephaly is defined with an HC that is three standard deviations below the mean.
HP:0012098	Edema of the dorsum of feet	3	0.04	An abnormal accumulation of fluid beneath the skin on the back of the feet.
HP:0025143	Chills	3	0.04	A sudden sensation of feeling cold.
HP:0005145	Coronary artery stenosis	3	0.04	Abnormal narrowing of the coronary artery.
HP:0005984	Elevated maternal serum alpha-fetoprotein	3	0.04	An elevation of alpha-feto protein in the maternal serum.
HP:0030234	Highly elevated creatine kinase	3	0.04	An increased CPK level between 4X and 50X above the upper normal level.
HP:0009768	Broad phalanges of the hand	3	0.04	Increased width of the phalanges of the hand.
HP:0005313	Arterial fibromuscular dysplasia	3	0.04	An arterial lesion that is characterized by either intimal fibroplasia, with neointimal lesions of cells and matrix deposition, or medial fibroplasia, in which there is loss of smooth muscle cells and increased deposition of collagen and proteoglycans in the medial layer.
HP:0100817	Renovascular hypertension	3	0.04	The presence of hypertension related to stenosis of the renal artery.
HP:0003634	Amyoplasia	3	0.04	Congenital lack of development of the muscles, which are then replaced by a mixture of dense fat and fibrous tissue.
HP:0008988	Pelvic girdle muscle atrophy	3	0.04	Muscular atrophy affecting the muscles that attach to the pelvic girdle (the gluteal muscles, the lateral rotators, adductor magnus, adductor brevis, adductor longus, pectineus, and gracilis muscles).
HP:0001095	Hypertensive retinopathy	3	0.04
HP:0000875	Episodic hypertension	3	0.04
HP:0004060	Trident hand	3	0.04	A hand in which the fingers are of nearly equal length and deflected at the first interphalangeal joint, so as to give a forklike shape consisting of separation of the first and second as well as the third and fourth digits.
HP:0009844	Broad middle phalanx of finger	3	0.04	Increased width of the middle phalanx of finger.
HP:0012605	Hypernatriuria	3	0.04	An increased concentration of sodium(1+) in the urine.
HP:0032140	Decreased specific antibody response to vaccination	3	0.04	A reduced ability to synthesize postvaccination antibodies against toxoids and polysaccharides in vaccines, as measured by antibody titer determination following vaccination.
HP:0012592	Albuminuria	3	0.04	Increased concentration of albumin in the urine.
HP:0031123	Recurrent gastroenteritis	3	0.04	Increased susceptibility to gastroenteritis, an infectious inflammationof the stomach and small intestines manifested by signs and symptoms such as diarheas and abdominal pain, as manifested by recurrent episodes of gastroenteritis.
HP:0025404	Abnormal visual fixation	3	0.04	Any anomaly in the process of ocular fixation, which is the maintaining of the visual gaze on a single location.
HP:0009460	Aplasia of the 3rd finger	3	0.04	Absent 3rd finger.
HP:0004963	Calcification of the aorta	3	0.04	Calcification, that is, pathological deposition of calcium salts in the aorta.
HP:0003456	Low urinary cyclic AMP response to PTH administration	3	0.04
HP:0004535	Anterior cervical hypertrichosis	3	0.04	Anterior cervical hypertrichosis (ACH) or 'hairy throat' refers to the presence of a tuft of terminal hair on the anterior neck, just above the laryngeal prominence.
HP:0012151	Hemothorax	3	0.04	The presence of blood in the pleural space.
HP:0000068	Urethral atresia	3	0.04	Congenital anomaly characterized by closure or failure to develop an opening in the urethra.
HP:0000042	Absent external genitalia	3	0.04	Lack of external genitalia in a male or female individual.
HP:0031857	Ineffective esophageal peristalsis	3	0.04	Reduced or inadequate esophageal peristalsis, with resultant slow passage of contents through the esophagus.
HP:0100725	Lichenification	3	0.04	Thickening and hardening of the epidermis seen with exaggeration of normal skin lines.
HP:0003051	Enlarged metaphyses	3	0.04	Abnormal increase in size of one or more metaphyses.
HP:0008255	Transient neonatal diabetes mellitus	3	0.04
HP:0000134	Female hypogonadism	3	0.04	Decreased functionality of the female gonads, i.e., of the ovary.
HP:0008669	Abnormal spermatogenesis	3	0.04	Incomplete maturation or aberrant formation of the male gametes.
HP:0030011	Imperforate hymen	3	0.04	A congenital disorder where the hymen (a membrane that surrounds or partially covers the external vaginal opening) does not have an opening and completely obstructs the vagina.
HP:0001886	Foot osteomyelitis	3	0.04	An infection of bone of the foot.
HP:0005922	Abnormal hand morphology	3	0.04	Any structural anomaly of the hand.
HP:0005679	Dupuytren contracture	3	0.04	An abnormality of the hand resulting from contracture of the palmar fascia with a fixed flexion deformity of the metacarpophalangeal (MCP) joints and the proximal interphalangeal (PIP) joints.
HP:0007670	Abnormal vestibulo-ocular reflex	3	0.04	An abnormality of the vestibulo-ocular reflex (VOR). The VOR attempts to keep the image stable on the retina. Ideally passive or active head movements in one direction are compensated for by eye movements of equal magnitude.
HP:0001646	Abnormal aortic valve morphology	3	0.04	Any abnormality of the aortic valve.
HP:0012873	Absent vas deferens	3	0.04	Aplasia (congenital absence) of the vas deferens.
HP:0000287	Increased facial adipose tissue	3	0.04	An increased amount of subcutaneous fat tissue in the face.
HP:0000905	Progressive clavicular acroosteolysis	3	0.04	Progressive bone resorption in the distal part of the clavicle.
HP:0000468	Increased adipose tissue around the neck	3	0.04	An increased amount of subcutaneous fat tissue around the neck.
HP:0006347	Microdontia of primary teeth	3	0.04	Decreased size of the primary teeth.
HP:0005681	Juvenile rheumatoid arthritis	3	0.04
HP:0008683	Enlarged labia minora	3	0.04	Increase in size of the folds of skin between the outer labia.
HP:0000661	Palpebral fissure narrowing on adduction	3	0.04
HP:0025466	Beta 2-microglobulinuria	3	0.04	Increased level of beta 2-microglobulins in the urine.
HP:0033075	Inappropriately normal thyroid-stimulating hormone level	3	0.04	A normal or elevated serum thyroid-stimulating hormone (TSH) level in the face of an elevation in circulating FT4 and/or FT3.
HP:0005652	Cortical sclerosis	3	0.04	Sclerosis (abnormal hardening) of cortical bone, characterized by increased radiodensity.
HP:0003541	Urinary glycosaminoglycan excretion	3	0.04	Excretion of glycosaminoglycan in the urine. Glycosaminoglycans are long unbranched polysaccharides consisting of a repeating disaccharide unit.
HP:0012905	Euryblepharon	3	0.04	Euryblepharon is a congenital eyelid anomaly characterized by horizontal enlargement of the palpebral fissure. The eyelid is shortened vertically compared with the horizontal dimension, with associated lateral canthal malpositioning and lateral ectropion abnormally wide lid opening.
HP:0001475	Male-limited expression	3	0.04	Used to refer to a monogenic trait linked to an autosomal locus in which the phenotypic effects of allelic differences are expressed only in the male sex.
HP:0009058	Increased muscle lipid content	3	0.04	An abnormal accumulation of lipids in skeletal muscle.
HP:0011986	Ectopic ossification	3	0.04	Formation of abnormal, extraskeletal bony tissue, i.e., the presence of bone in soft tissue where bone normally does not exist.
HP:0007341	Diffuse swelling of cerebral white matter	3	0.04
HP:0100252	Diaphyseal dysplasia	3	0.04
HP:0040087	Abnormal blood folate concentration	3	0.04	Any deviation from the normal concentration of folate in the blood circulation.
HP:0002290	Poliosis	3	0.04	Circumscribed depigmentation of the hair of the head or the eyelashes.
HP:0012410	Pure red cell aplasia	3	0.04	A type of anemia resulting from suppression of erythropoiesis with little or no abnormality of leukocyte or platelet production. Erythroblasts are virtually absent in bone marrow; however, leukocyte and platelet production show little or no reduction.
HP:0001096	Keratoconjunctivitis	3	0.04	Inflammation of the cornea and conjunctiva.
HP:0200120	Chronic active hepatitis	3	0.04	Chronic hepatitis associated with recurrent clinical exacerbations, extrahepatic manifestations, and progression to cirrhosis.
HP:0012184	Increased HDL cholesterol concentration	3	0.04	An elevated concentration of high-density lipoprotein cholesterol (HDL) in the blood.
HP:0012594	Moderate albuminuria	3	0.04	The presence of moderately increased concentrations of albumin in the urine, defined as and albumin-creatinine ratio (ACR) of 30 to 299 mg/gm (3.4 to 34 mg/mmol).
HP:0100697	Neurofibrosarcoma	3	0.04	A form of malignant cancer of the connective tissue surrounding nerves. Given its origin and behavior, it is classified as a sarcoma.
HP:0025158	Hyperautofluorescent retinal lesion	3	0.04	Increased amount of autofluorescence in the retina as ascertained by fundus autofluorescence imaging.
HP:0025616	Sterile abscess	3	0.04	An abscess not caused by infection with pyogenic bacteria. Operationally, a sterile abscess is inferred if investigations of an abscess fail to reveal evidence of pathogenic organisms.
HP:0011910	Shortening of all phalanges of fingers	3	0.04	Abnormal reduction in length affecting all phalanges.
HP:0011298	Prominent digit pad	3	0.04	A soft tissue prominence of the ventral aspects of the fingertips or toe tips.
HP:0004780	Elbow hypertrichosis	3	0.04	Excessive, increased hair growth located in the elbow region.
HP:0004554	Generalized hypertrichosis	3	0.04	Generalized excessive, abnormal hairiness.
HP:0007476	Anhidrotic ectodermal dysplasia	3	0.04
HP:0100779	Urogenital sinus anomaly	3	0.04	A rare birth defect in women where the urethra and vagina both open into a common channel.
HP:0005033	Distal ulnar hypoplasia	3	0.04	Underdevelopment of the distal portion of the ulna.
HP:0002865	Medullary thyroid carcinoma	3	0.04	The presence of a medullary carcinoma of the thyroid gland.
HP:0033351	Candida esophagitis	3	0.04	Candida infections of the esophagus are considered opportunistic infections and are seen most commonly in immunosuppressed patients, the most common symptoms being dysphagia, odynophagia, and retrosternal pain.
HP:0004428	Elfin facies	3	0.04	This is a description previously used to describe a facial form characterized by a short, upturned nose, wide mouth, widely spaced eyes, and full cheeks. Because of the imprecision in this definition it is preferable to describe these features precisely. This term is retained because it was often used in the past, but it should not be used for new annotations.
HP:0008887	Adipose tissue loss	3	0.04	A loss of adipose tissue.
HP:0007123	Subcortical dementia	3	0.04	A particular type of dementia characterized by a pattern of mental defects consisting prominently of forgetfulness, slowness of thought processes, and personality or mood change.
HP:0033686	Mitochondrial hypertrophy	3	0.04	Enlargment of mitochondria. Mitochondrial hypertrophy is not discernible by light microscopy. By electron microscopy (EM), hypertrophic mitochondria have normal cristae and normal matrix density. In contrast, swollen mitochondria display swollen cristae and irregular matrix densities in EM.
HP:0100515	Pollakisuria	3	0.04	Increased frequency of urination.
HP:0025455	Decreased CSF 5-hydroxyindolacetic acid concentration	3	0.04	5-HIAA (5-hydroxyindolacetic acid) concentration in the cerebrospinal fluid (CSF) is below the lower limit of normal.
HP:0007819	Presenile cataracts	3	0.04	Presenile cataract is a kind of cataract that occurs in early adulthood, that is, at an age that is younger than usual.
HP:0012799	Unilateral facial palsy	3	0.04	One-sided weakness of the muscles of facial expression and eye closure.
HP:0003694	Late-onset proximal muscle weakness	3	0.04	Lack of strength of the proximal musculature occurring late in the clinical course.
HP:0003795	Short middle phalanx of toe	3	0.04	Developmental hypoplasia (shortening) of middle phalanx of toe.
HP:0033712	Repeated implantation failure	3	0.04	Repeated implantation failure refers to a situation in which embryos of good quality fail to implant following several in vitro fertilization (IVF) treatment cycles.
HP:0007486	Cavernous hemangioma of the face	3	0.04
HP:0005916	Abnormal metacarpal morphology	3	0.04	Any abnormal shape or structure of the metacarpal bones.
HP:0012801	Narrow jaw	3	0.04	Bigonial distance (lower facial width) more than 2 standard deviations below the mean (objective); or an apparently decreased width of the lower jaw (mandible) when viewed from the front (subjective).
HP:0002292	Frontal balding	3	0.04	Absence of hair in the anterior midline and/or parietal areas.
HP:0006243	Phalangeal dislocation	3	0.04
HP:0200063	Colorectal polyposis	3	0.04	Multiple abnormal growths that arise from the lining of the large intestine (colon or rectum) and protrude into the intestinal lumen.
HP:0100723	Gastrointestinal stroma tumor	3	0.04
HP:0012180	Cystic medial necrosis	3	0.04	A disorder of large arteries, in particular the aorta, characterized by an accumulation of basophilic ground substance in the media with cyst-like lesions associated with degenerative changes of collagen, elastin and the vascular smooth muscle cells.
HP:0011993	Impaired neutrophil bactericidal activity	3	0.04	A reduction in the ability of neutrophils to kill bacteria.
HP:0003269	Sudanophilic leukodystrophy	3	0.04
HP:0100866	Short iliac bones	3	0.04	Underdevelopment of the iliac bones.
HP:0000481	Abnormal cornea morphology	3	0.04	Any abnormality of the cornea, which is the transparent tissue at the front of the eye that covers the iris, pupil, and anterior chamber.
HP:0001119	Keratoglobus	3	0.04	Limbus-to-limbus corneal thinning, often greatest in the periphery, with globular protrusion of the cornea.
HP:0033005	Plantar warts	3	0.04	Multiple verrucous lesions on the skin of the sole of the foot. These lesions are raised, have a thickened and rough surface, and may display prominent black dots (thrombosed capillaries). Palmar warts are caused by caused by human papillomavirus (HPV).
HP:0001812	Hyperconvex fingernails	3	0.04	When viewed on end (with the finger tip pointing toward the examiner's eye) the curve of the fingernail forms a tighter curve of convexity.
HP:0030473	Abnormal light-adapted flicker electroretinogram	3	0.04
HP:0002634	Arteriosclerosis	3	0.04	Sclerosis (hardening) of the arteries with increased thickness of the wall of arteries as well as increased stiffness and a loss of elasticity.
HP:0005464	Craniofacial osteosclerosis	3	0.04	Abnormally increased density of craniofacial bone tissue.
HP:0003759	Hypoplasia of lymphatic vessels	3	0.04	Congenital underdevelopment of lymph vessels.
HP:0410309	Alpha-aminoadipic aciduria	3	0.04	The concentration of alpha-aminoadipic acid in the urine, normalized for urine concentration, is above the upper limit of normal.
HP:0030774	Mitochondrial swelling	3	0.04	The mitochondrial matrix refers to the substance occupying the space enclosed by the inner membrane of a mitochondrion, which contains enzymes, DNA, granules, and inclusions of protein crystals, glycogen, and lipid. Mitochondrial swelling refers to an increase in size of the mitochondrial matrix. This phenomenon is thought to be related to a permeabilized inner membrane that originates a large swelling in the mitochondrial matrix. Mitochondrial swelling may distend the outer membrane until it ruptures.
HP:0007862	Retinal calcification	3	0.04	Deposition of calcium salts in the retina.
HP:0004947	Arteriovenous fistula	3	0.04	An abnormal connection between an artery and vein.
HP:0009878	Cerebellar ataxia associated with quadrupedal gait	3	0.04	The presence of cerebellar signs and symptoms such as lack of balance associated with quadrupedal gait (locomotion on all four extremities with a 'bear-like' gait with the legs held straight).
HP:0011734	Central adrenal insufficiency	3	0.04	A form of adrenal insufficiency related to a lack of ACTH, which leads to a decrease in the production of cortisol by the adrenal glands. Aldosterone production is not usually affected.
HP:0012376	Microphakia	3	0.04	Abnormal smallness of the lens.
HP:0004762	Hypoplasia of right ventricle	3	0.04	Underdevelopment or reduced size of the heart right ventricle, often due to a reduced number of cells.
HP:0040319	Dark urine	3	0.04	An abnormal dark color of the urine.
HP:0033644	Elevated circulating erythropoietin concentration	3	0.04	Increased concentration of erythropoietin in the blood circulation. Erythropoietin is a glycoprotein hormone produced by the peritubular cells of the kidney that stimulates red blood cell production.
HP:0008763	No social interaction	3	0.04	Lack of intentional participation in interactions with another person.
HP:0034311	Hypoplastic optic chiasm	3	0.04	Developmental defect characterized by undergrowth of the optic chiasm.
HP:0007824	Total ophthalmoplegia	3	0.04	Paralysis of both the extrinsic and intrinsic ocular muscles.
HP:0002927	Histidinuria	3	0.04	An increased concentration of histidine in the urine.
HP:0025053	Elevated brain N-acetyl aspartate level by MRS	3	0.04	An increase in the level of N-acetyl aspartate in the brain identified by magnetic resonance spectroscopy (MRS).
HP:0002200	Pseudobulbar signs	3	0.04	Pseudobulbar signs result from injury to an upper motor neuron lesion to the corticobulbar pathways in the pyramidal tract. Patients have difficulty chewing, swallowing and demonstrate slurred speech (often initial presentation) as well as abnormal behavioral symptoms such as inappropriate emotional outbursts of uncontrolled laughter or weeping etc.
HP:0008762	Repetitive compulsive behavior	3	0.04
HP:0000250	Dense calvaria	3	0.04	An abnormal increase of density of the bones making up the calvaria.
HP:0003167	Carnosinuria	3	0.04	An increased concentration of carnosine in the urine.
HP:0011884	Abnormal umbilical stump bleeding	3	0.04	Abnormal bleeding of the umbilical stump following separation of the cord at approximately 7-10 days after birth.
HP:0002814	Abnormality of the lower limb	3	0.04	An abnormality of the leg.
HP:0007263	Spinocerebellar atrophy	3	0.04	Atrophy affecting the cerebellum and the spinocerebellar tracts of the spinal cord.
HP:0004471	Aplasia cutis congenita over the scalp vertex	3	0.04	A developmental defect resulting in the congenital absence of skin on the scalp vertex, often just lateral to the midline.
HP:0034368	Urolithiasis	3	0.04	Renal stones are formed within the kidneys, and this is called nephrolithiasis. Urolithiasis is a condition that occurs when these stones exit the renal pelvis and move into the remainder of the urinary collecting system, which includes the ureters, bladder, and urethra.
HP:0004828	Refractory anemia with ringed sideroblasts	3	0.04	A type of myelodysplastic syndrome characterized by less than 5% myeloblasts in the bone marrow, but with 15% or greater red cell precursors in the marrow being abnormal iron-stuffed cells called ringed sideroblasts.
HP:0011829	Narrow philtrum	3	0.04	Distance between the philtral ridges, measured just above the vermilion border, more than 2 standard deviations below the mean. Alternatively, an apparently decreased distance between the ridges of the philtrum.
HP:0031298	Coronary sinus enlargement	3	0.04	Abnormal increase in size of the coronary sinus.
HP:0008736	Hypoplasia of penis	3	0.04
HP:0008946	Pelvic girdle amyotrophy	3	0.04	Atrophy of the muscles of the pelvic girdle (also known as hip girdle), i.e., the gluteal muscles, the lateral rotators, the adductors, the psoas major and the iliacus muscle.
HP:0000799	Renal steatosis	3	0.04	Abnormal fat accumulation in the kidneys.
HP:0030609	Photoreceptor layer loss on macular OCT	3	0.04	Loss of the outer nuclear layer (photoreceptor layer) as assessed by ocular coherence tomography.
HP:0025474	Erythematous plaque	3	0.04	A plaque (a solid, raised, plateau-like (flat-topped) lesion greater than 1 cm in diameter) with a red or reddish color often associated with inflammation or irritation.
HP:0010561	Undulate ribs	3	0.04	An abnormally wavy surface or edge of the ribs.
HP:0005979	Metabolic ketoacidosis	3	0.04	A metabolic acidosis due to accumulation of ketone bodies generally observed in the setting of poor nutritional intake.
HP:0003717	Minimal subcutaneous fat	3	0.04
HP:0004818	Paroxysmal nocturnal hemoglobinuria	3	0.04
HP:0011748	Adrenocorticotropic hormone deficiency	3	0.04	A reduced ability to secrete adrenocorticotropic hormone (ACTH), a hormone that stimulates the adrenal cortex to secrete of glucocorticoids such as cortisol.
HP:0002550	Absent facial hair	3	0.04	Absence of facial hair.
HP:0032622	Tubular luminal dilatation	3	0.04	Dilatation (expansion beyond the normal dimension) of the cavity (lumen) of tubules of the kidney. The tubular cross section displays an attenuated brush border (apical PAS positivity greater than 10 percent of the normal expected height, but unequivocally less than normal expected height), resulting in an apparent increase in the size of lumen.
HP:0004097	Deviation of finger	3	0.04	Deviated fingers is a term that should be used if one or more fingers of the hand are deviated from their normal position, either to the radial or ulnar side. A deviation of a finger can be caused by an abnormal form of one or more of the phalanges of the affected finger, or by a deviation or displacement of one or more phalanges.
HP:0010624	Aplastic/hypoplastic toenail	3	0.04	Absence or underdevelopment of the toenail.
HP:0000911	Flat glenoid fossa	3	0.04	Abnormally flat configuration of the glenoid fossa, also known as the glenoid cavity, which is the articular surface of the scapula that articulates with the head of the humerus.
HP:0001343	Kernicterus	3	0.04	Damage to cerebral nuclei caused in infants by highly increased levels of unconjugated bilirubin. The basal ganglia and brainstem nuclei could be shown to have a yellow staining historically in infants who died of kernicterus, that is, kernicterus is strictly speaking a pathological diagnosis. The presence of kernicterus may be inferred in infants with characteristic acute or chronic bilirubin-induced neurological dysfunction.
HP:0410132	Increased level of L-pyroglutamic acid in urine	3	0.04	An increase in the level of L-pyroglutamic acid in the urine.
HP:0025269	Panic attack	3	0.04	A sudden episode of intense fear in a situation where there is no danger or apparent cause.
HP:0005430	Recurrent Neisserial infections	3	0.04	Recurrent infections by bacteria of the genus Neisseria, including N. meningitidis (one of the most common causes of bacterial meningitis).
HP:0040129	Abnormal nerve conduction velocity	3	0.04
HP:0008208	Parathyroid hyperplasia	3	0.04	Hyperplasia of the parathyroid gland.
HP:0003153	Cystathioninuria	3	0.04	An elevated urinary concentration of cystathionine.
HP:0000206	Glossitis	3	0.04	Inflammation of the tongue.
HP:0006657	Hypoplasia of first ribs	3	0.04
HP:0008150	Elevated serum transaminases during infections	3	0.04	Elevations of the levels of SGOT (serum glutamic oxaloacetic transaminase) and SGPT (serum glutamic pyruvic transaminase) that occur during infections.
HP:0025520	Calcinosis cutis	3	0.04	Deposition of calcium in the skin.
HP:0001018	Abnormal palmar dermatoglyphics	3	0.04	An abnormality of the dermatoglyphs, i.e., an abnormality of the patterns of ridges of the skin of palm of hand.
HP:0000811	Abnormal external genitalia	3	0.04
HP:0010291	Prominent palatine ridges	3	0.04	Increased size and/or number of soft tissue folds on the palatal side of the maxillary alveolar ridge.
HP:0012629	Phakodonesis	3	0.04	Tremulousness (trembling) of the lens of the eye.
HP:0004439	Craniofacial dysostosis	3	0.04	A characteristic appearance resulting from defective ossification of craniofacial bones.
HP:0003276	Pelvic bone exostoses	3	0.04	A benign growth the projects outward from the bone surface of the pelvis. Exostoses are capped by cartilage, and arise from a bone that develops from cartilage.
HP:0000918	Scapular exostoses	3	0.04	The presence of multiple exostoses on the scapula. An exostosis is a benign growth the projects outward from the bone surface. It is capped by cartilage.
HP:0000896	Rib exostoses	3	0.04	Multiple circumscribed bony excrescences located in the ribs.
HP:0031014	Arteria lusoria	3	0.04	Usually, three large arteries arise from the arch of the aorta: the brachiocephalic trunk (divided into the right common carotid artery and the right subclavian artery), the left common carotid artery, and the left subclavian artery. However, when aberrant right subclavian artery variant is present, the brachiocephalic trunk is absent and four large arteries arise from the arch of the aorta: the right common carotid artery, the left common carotid artery, the left subclavian artery, and the final one with the most distal left sided origin, the right subclavian artery, also called the arteria lusoria.
HP:0009002	Loss of truncal subcutaneous adipose tissue	3	0.04	Loss (reduction of previously present) of subcutaneous adipose tissue in the region of the trunk.
HP:0010612	Plantar pits	3	0.04	The presence of multiple pits (small, pinpoint-large indentations on the surface of the skin) located on the skin of sole of foot.
HP:0100275	Diffuse cerebellar atrophy	3	0.04	Diffuse unlocalised atrophy affecting the cerebellum.
HP:0012766	Widened cerebral subarachnoid space	3	0.04	An increase in size of the anatomic space between the arachnoid membrane and pia mater in the region surrounding the cerebrum.
HP:0031656	Systolic anterior motion of the mitral valve	3	0.04	Systolic anterior motion of the mitral valve (SAM) is a paradoxical motion of the anterior, and occasionally posterior, mitral valve leaflet towards the left ventricular outflow tract (LVOT) during systole.
HP:0009063	Progressive distal muscle weakness	3	0.04	Progressively reduced strength of the distal musculature.
HP:0008366	Foot joint contracture	3	0.04	Contractures of one or more joints of the feet meaning chronic loss of joint motion due to structural changes in non-bony tissue.
HP:0005318	Cerebral vasculitis	3	0.04	Inflammation of the blood vessels within the brain.
HP:4000007	Bronchoconstriction	3	0.04	Tightening of smooth muscle surrounding the bronchi and bronchioles with consequent wheezing and shortness of breath.
HP:0012865	Abnormal sperm head morphology	3	0.04	A structural abnormality of the sperm head.
HP:0001172	Abnormal thumb morphology	3	0.04	An abnormal structure of the first digit of the hand.
HP:0002898	Embryonal neoplasm	3	0.04
HP:0012122	Anterior uveitis	3	0.04	Inflammation of the uveal tract in which the primary site of inflammation is the anterior chamber.
HP:0032106	Conjunctival icterus	3	0.04	Conjunctival icterus is a condition where there is yellowing of the whites of the eyes. This is most commonly seen in patients who have liver disease.
HP:0031813	Colonic eosinophilia	3	0.04	An excess of eosinophilic cells in colonic tissue, i.e., eosinophilic infiltration in the colon.
HP:0007917	Tractional retinal detachment	3	0.04	A type of retinal detachment arising due to a combination of contracting retinal membranes, abnormal vitreoretinal adhesions, and vitreous changes. It is usually seen in the context of diseases that induce a fibrovascular response, e.g. diabetes.
HP:0007685	Peripheral retinal avascularization	3	0.04
HP:0001489	Posterior vitreous detachment	3	0.04	Separation of the vitreous humor from the retina.
HP:0030672	Asteroid hyalosis	3	0.04	The presence of small, white vitreous opacities consisting of calcium phosphate and complex, layered lipid deposits.
HP:0000868	Decreased fertility in females	3	0.04
HP:0410242	Abnormal circulating IgG level	3	0.04	An abnormal deviation from normal levels of IgG immunoglobulin in blood.
HP:0007420	Spontaneous hematomas	3	0.04	Spontaneous development of hematomas (hematoma) or bruises without significant trauma.
HP:0003469	Peripheral dysmyelination	3	0.04	Defective structure and function of myelin sheaths. Dysmyelination is distinguished from demyleination where there is destruction or damage of previously normal myelination.
HP:0025321	Copper accumulation in liver	3	0.04	An anomalous build up of copper (Cu) in the liver.
HP:0005632	Absent forearm	3	0.04
HP:0007020	Progressive spastic paraplegia	3	0.04
HP:0002793	Abnormal pattern of respiration	3	0.04	An anomaly of the rhythm or depth of breathing.
HP:0003319	Abnormality of the cervical spine	3	0.04	Any abnormality of the cervical vertebral column.
HP:0008297	Transient hyperphenylalaninemia	3	0.04	A condition of not having consistently high levels of phenylalanine in the blood but of experiencing temporary hyperphenylalaninemia following ingestion of large quantities of phenylalanine (for instance, following an oral loading test with phenylalanine).
HP:0032169	Severe infection	3	0.04	A type of infection that is regarded as a sign of a pathological susceptibility to infection because of unusual severity or intensity of the infection.
HP:0011133	Increased sensitivity to ionizing radiation	3	0.04	An abnormally increased sensitivity to the effects of ionizing radiation.
HP:0012420	Meconium stained amniotic fluid	3	0.04	Amniotic fluid containing the earliest stools of a mammalian infant.
HP:0006799	Basal ganglia cysts	3	0.04
HP:0032066	Decreased serum bicarbonate concentration	3	0.04	An abnormal reduction of the concentration of bicarbonate, HCO3[-], in the circulation.
HP:0008315	Decreased plasma free carnitine	3	0.04	A decreased concentration of free (unbound) carnitine in the blood.
HP:0011309	Tapered toe	3	0.04	The gradual reduction in girth of the toe from proximal to distal.
HP:0010815	Nevus sebaceous	3	0.04	A congenital, hairless plaque consisting of overgrown epidermis, sebaceous glands, hair follicles, apocrine glands and connective tissue. They are a variant of epidermal naevi. Sebaceous naevi most often appear on the scalp, but they may also arise on the face, neck or forehead. At birth, a sevaceous nevus typically appears as a solitary, smooth, yellow-orange hairless patch. Sebaceous naevi become more pronounced around adolescence, often appearing bumpy, warty or scaly.
HP:0011987	Ectopic ossification in muscle tissue	3	0.04	Formation of abnormal bony tissue within muscle tissue.
HP:0003461	Increased urinary O-linked sialopeptides	3	0.04	Excretion of peptides conjugated to sialic acid in the urine.
HP:0004422	Biparietal narrowing	3	0.04	A narrowing of the biparietal diameter (i.e., of the transverse distance between the protuberances of the two parietal bones of the skull).
HP:0001757	High-frequency sensorineural hearing impairment	3	0.04	A form of sensorineural hearing impairment that affects primarily the higher frequencies.
HP:0002448	Progressive encephalopathy	3	0.04
HP:0004742	Abnormal renal collecting system morphology	3	0.04	An abnormality of the renal collecting system.
HP:0003752	Episodic flaccid weakness	3	0.04	Recurrent episodes of muscle flaccidity, a type of paralysis in which a muscle becomes soft and yields to passive stretching.
HP:0003609	Foam cells with lamellar inclusion bodies	3	0.04	The presence of foam cells that contain lamellar inclusion bodies.
HP:0100565	Hydromyelia	3	0.04	Dilation of central canal from incomplete fusion of the posterior columns or persistence of the primitive large canal of the embryo.
HP:0009162	Absent middle phalanx of 5th finger	3	0.04	Absence of the middle phalanx of the little (5th) finger.
HP:0002612	Congenital hepatic fibrosis	3	0.04	The presence of fibrosis of that part of the liver with congenital onset.
HP:0030269	Increased circulating insulin-like growth factor 1 concentration	3	0.04	An elevated level of insulin-like growth factor 1 (IGF1) in the blood circulation.
HP:0008278	Cerebellar cortical atrophy	3	0.04	Atrophy (wasting) of the cerebellar cortex.
HP:0000166	Severe periodontitis	3	0.04	A severe form of periodontitis.
HP:0012324	Myeloid leukemia	3	0.04	A leukemia that originates from a myeloid cell, that is the blood forming cells of the bone marrow.
HP:0020082	Heinz bodies	3	0.04	A type of erythrocyte inclusion composed of denatured hemoglobin.
HP:0000145	Transverse vaginal septum	3	0.04
HP:0000198	Absence of Stensen duct	3	0.04
HP:0007856	Punctate opacification of the cornea	3	0.04	Punctate opacification (reduced transparency) of the corneal stroma.
HP:0012532	Chronic pain	3	0.04	Persistent pain, usually defined as pain that has lasted longer than 3 to 6 months.
HP:0002590	Paralytic ileus	3	0.04
HP:0012163	Carotid artery dilatation	3	0.04	A dilatation (balooning or bulging out of the vessel wall) of a carotid artery.
HP:0030822	Hooded upper eyelid	3	0.04	Upper eyelid partly covered by skin when eyes are open.
HP:0001311	Abnormal nervous system electrophysiology	3	0.04	An abnormality of the function of the electrical signals with which nerve cells communicate with each other or with muscles as measured by electrophysiological investigations.
HP:0008439	Lumbar hemivertebrae	3	0.04	Absence of one half of the vertebral body in the lumbar spine.
HP:0002872	Apneic episodes precipitated by illness, fatigue, stress	3	0.04	Recurrent episodes of apnea that are precipitated by factors such as illness, fatigue, or stress.
HP:0012584	Bilateral renal hypoplasia	3	0.04	Two sided hypoplasia of the kidney.
HP:0003436	Prolonged miniature endplate currents	3	0.04	An abnormal prolongation of the miniature endplate potentials, i.e. the postsynaptic response to transmitter released from an individual vesicle at the neuromuscular junction.
HP:0100739	Bulimia	3	0.04	A form of anomalous eating behavior characterized by binge eating is followed by self-induced vomiting or other compensatory behavior intended to prevent weight gain (purging, fasting or exercising or a combination of these).
HP:0005273	Absent nasal septal cartilage	3	0.04	Lack of the cartilage of the nasal septum.
HP:0001913	Granulocytopenia	3	0.04	An abnormally reduced number of granulocytes in the blood.
HP:0006342	Peg-shaped maxillary lateral incisors	3	0.04	A tooth crown with its mesial and distal sides converging or tapering toward the incisal edge causing severe reduction of mesiodistal diameter
HP:0025392	Nodular pattern on pulmonary HRCT	3	0.04	A nodular pattern is characterised on pulmonary high-resolution computed tomography by the presence of numerous rounded opacities that range from 2 mm to 1 cm in diameter, with micronodules defined as smaller than 3 mm in diameter.
HP:0025390	Reticular pattern on pulmonary HRCT	3	0.04	On pulmonary high-resolution computed tomography, reticular pattern is characterised by innumerable interlacing shadows suggesting a mesh.
HP:0033584	Nonspecific interstitial pneumonia	3	0.04	Temporally uniform (all lesions are in the same stage of evolution) pattern of diffuse inflammatory interstitial process, mostly symmetric over the entire lung, involving mainly the alveolar septa.
HP:0012730	Aglossia	3	0.04	Absence of the tongue owing to a developmental abnormality.
HP:0034349	Supravalvar pulmonary stenosis	3	0.04	A cardiovascular malformation associated with narrowing at the level of the pulmonary sinotubular junction above the pulmonic valve.
HP:0410293	Absent isohemagglutinin level	3	0.04	Absent or undetectable level of isohemagglutinin. An isohemagglutinin refers to the naturally occurring antibodies in the ABO blood group system (i.e., anti-A in a group B person, anti-B in a group A person, and anti-A, anti-B, and anti-A,B in a group O person).
HP:0040088	Abnormal lymphocyte count	3	0.04	Any abnormality in the total number of lymphocytes in the blood.
HP:0006390	Anterior tibial bowing	3	0.04	An abnormal anterior bending or curvature of the tibia.
HP:0012231	Exudative retinal detachment	3	0.04	A type of retinal detachment arising from damage to the outer blood-retinal barrier that allows fluid to access the subretinal space and separate the neurosensory retina from the retinal pigment epithelium.
HP:0008970	Scapulohumeral muscular dystrophy	3	0.04
HP:0009835	Aplasia/Hypoplasia of the distal phalanges of the hand	3	0.04	Absence or underdevelopment of the distal phalanges.
HP:0200118	Malabsorption of Vitamin B12	3	0.04
HP:0030833	Neck pain	3	0.04	An unpleasant sensation characterized by physical discomfort (such as pricking, throbbing, or aching) localized to the neck.
HP:0012027	Laryngeal edema	3	0.04	An abnormal accumulation of fluid and swelling in the tissues of the larynx.
HP:0009650	Short distal phalanx of the thumb	3	0.04	Hypoplastic (short) distal phalanx of the thumb.
HP:0025233	Sleep paralysis	3	0.04	An inability to move the body at the onset of sleep or upon awakening from sleep, lasting for seconds to a few minutes.
HP:0010772	Anomalous pulmonary venous return	3	0.04	A developmental defect characterized by abnormal connection of one or more pulmonary veins to the superior or inferior vena cava, the right atrium, or the coronary sinus, resulting in a left-to-right shunt of oxygenated blood.
HP:0001043	Prominent scalp veins	3	0.04
HP:0004812	B Acute Lymphoblastic Leukemia	3	0.04	A type of ALL characterized by elevated levels of B-cell lymphoblasts in the bone marrow and the blood.
HP:0100814	Blue nevus	3	0.04
HP:0012446	Decreased CSF 5-methyltetrahydrofolate concentration	3	0.04	A reduced concentration of 5-methyltetrahydrofolate(2-) in the cerebrospinal fluid (CSF). 5-methyltetrahydrofolate is the active folate metabolite.
HP:0003782	Eunuchoid habitus	3	0.04	A body habitus that is tall, slim and underweight, with long legs and long arms (i.e., arm span exceeds height by 5 cm or more).
HP:0007936	Restrictive external ophthalmoplegia	3	0.04	Fibrosis of the external ocular muscles such that the eyes of affected individuals are partially or completely fixed in a strabismic position. Residual eye movements are significantly limited.
HP:0006522	Repeated pneumothoraces	3	0.04
HP:0100771	Hypoperistalsis	3	0.04	Reduced or inadequate peristalsis, with resultant slow passage of contents through the digestive tract.
HP:0001555	Asymmetry of the thorax	3	0.04	Lack of symmetry between the left and right halves of the thorax.
HP:0009062	Infantile axial hypotonia	3	0.04	Muscular hypotonia (abnormally low muscle tone) affecting the musculature of the trunk and with onset in infancy.
HP:0003119	Abnormal circulating lipid concentration	3	0.04	Any deviation from the normal concentration of a lipid in the blood circulation.
HP:0012075	Personality disorder	3	0.04	A personality disorder is a deeply ingrained pattern of behavior of a specified kind that deviates markedly from the norms of generally accepted behavior. It is typically apparent by the time of adolescence and causes long-term difficulties in personal relationships or functioning in society.
HP:0004845	Acute monocytic leukemia	3	0.04	The accumulation of transformed primitive hematopoietic blast cells, which lose their ability of normal differentiation and proliferation.
HP:0006485	Agenesis of incisor	3	0.04	Agenesis of incisor.
HP:0011523	Iris cyst	3	0.04	An iris cyst is composed of a single cell layer of epithelium and is filled with fluid.
HP:0012427	Increased femoral anteversion	3	0.04	An increased degree of femoral version, which is defined as the angular difference between axis of femoral neck and transcondylar axis of the knee. Thus, femoral anteversion is an inward twisting of the femur that causes the knees and feet to turn inward.
HP:0020088	Post-vaccination measles	3	0.04	Infection with the measles virus of the live-attenuated vaccine. This is an extremely rare event and may indicate immunocompromise in some cases.
HP:0003725	Firm muscles	3	0.04
HP:0030230	Central core regions in muscle fibers	3	0.04	The presence of disorganized areas called cores in the center of muscle fibers. There is a typical appearance of the biopsy on light microscopy, where the muscle cells have cores that are devoid of mitochondria and specific enzymes. Cores are typically well demarcated and centrally located, but may occasionally be multiple and of eccentric.
HP:0030424	Epididymal cyst	3	0.04	A smooth, extratesticular, spherical cyst in the head of the epididymis.
HP:0012266	T-wave alternans	3	0.04	A periodic beat-to-beat variation in the amplitude or shape of the T wave in an EKG.
HP:0025425	Laryngospasm	3	0.04	A spasm (involuntary contraction) of the vocal cords that can make it difficult to speak or breathe.
HP:0010812	Short uvula	3	0.04	Decreased length of the uvula.
HP:0005285	Absent nasal bridge	3	0.04
HP:0007731	Chorioretinal dysplasia	3	0.04	Abnormal development of the choroid and retina.
HP:0410255	Transient neutropenia	3	0.04	A transient reduction in the number of neutrophils in the peripheral blood. Transient neutropenia is most commonly associated with viral infections, but other causes include drugs and autoimmunity.
HP:0012197	Insulinoma	3	0.04	A type of tumor of the pancreatic beta cells that secretes excess insulin and can result in hypoglycemia.
HP:0000759	Abnormal peripheral nervous system morphology	3	0.04	A structural abnormality of the peripheral nervous system, which is composed of the nerves that lead to or branch off from the central nervous system. This includes the cranial nerves (olfactory and optic nerves are technically part of the central nervous system).
HP:0008529	Absence of acoustic reflex	3	0.04	Absence of the acoustic reflex, an involuntary contraction of the stapedius muscle that occurs in response to high-intensity sound stimuli.
HP:0012343	Decreased circulating ferritin concentration	3	0.04	Abnormally reduced concentration of ferritin, a ubiquitous intracellular protein that stores iron, in the blood.
HP:0010234	Ivory epiphyses of the phalanges of the hand	3	0.04	Sclerosis of the epiphyses of the phalanges of the fingers, leading to an increased degree of radiopacity (white or ivory appearance) in X-rays.
HP:0031861	Decreased heart rate variability	3	0.04	Reduced variation of beat-to-beat intervals of the heart that occurs in conjunction with the respiratory cycle.
HP:0006511	Laryngeal stridor	3	0.04	An abnormal high-pitched noisy sound, occurring during inhalation or exhalation caused by the incomplete obstruction in the throat.
HP:0033250	Nailfold capillary tortuosity	3	0.04	An increased number of turns of the blood vessels of the nailfold with a charactereistic winded or twisted appearance of the blood vessels.
HP:0007394	Prominent superficial blood vessels	3	0.04
HP:0009554	Preauricular hair displacement	3	0.04	An tongue-like extension of hair towards the cheeks, in which hair growth extends in front of the ear to the lateral cheekbones.
HP:0007227	Macrogyria	3	0.04	Increased size of cerebral gyri, often associated with a moderate reduction in the number of sulci of the cerebrum.
HP:0003434	Sensory ataxic neuropathy	3	0.04
HP:0007001	Loss of Purkinje cells in the cerebellar vermis	3	0.04
HP:0005304	Hypoplastic pulmonary veins	3	0.04
HP:0006336	Short dental root	3	0.04	Tooth root length more than 2 SD below mean, or subjectively apparently decreased tooth root length.
HP:0100858	Dilatation of celiac artery	3	0.04	Abnormal outpouching or sac-like dilatation in the wall of the celiac artery.
HP:0008848	Moderately short stature	3	0.04	A moderate degree of short stature, more than -3 SD but not more than -4 SD from mean corrected for age and sex.
HP:0005686	Patchy osteosclerosis	3	0.04	Patchy (irregular) increase in bone density. This can take on many forms depending on severity and distribution as can be seen on x-rays.
HP:0012070	Chondroitin sulfate excretion in urine	3	0.04	An increased concentration of chondroitin sulfate (CHEBI:37397) in the urine.
HP:0012069	Keratan sulfate excretion in urine	3	0.04	An increased concentration of keratan sulfate in the urine.
HP:0011934	Dilatation of mesenteric artery	3	0.04	Abnormal outpouching or sac-like dilatation in the wall of the inferior mesenteric artery or superior mesenteric artery .
HP:0010883	Aortic valve atresia	3	0.04	A congenital disorder of the aortic valve in which the orifice of the valve fails to develop.
HP:0040262	Glue ear	3	0.04	Middle ear is filled with glue-like fluid instead of air.
HP:0009762	Facial wrinkling	3	0.04	Excessive wrinkling of the skin of the face.
HP:0006462	Generalized bone demineralization	3	0.04	A generalized decrease in bone mineral density.
HP:0007112	Temporal cortical atrophy	3	0.04	Atrophy of the temporal cortex.
HP:0011412	Ventouse delivery	3	0.04	Delivery of newborn by means of a ventouse, a vacuum device used to assist the delivery of a baby when the second stage of labour has not progressed adequately.
HP:0012167	Hair-pulling	3	0.04	A phenomenon in which persons repetitively pull out their own hair, resulting in noticeable hair loss.
HP:0007313	Cerebral degeneration	3	0.04
HP:0012036	Sternocleidomastoid amyotrophy	3	0.04	Wasting of the sternocleidomastoid muscle, the muscle in the anterior part of the neck that acts to flex and rotate the head.
HP:0004416	Precocious atherosclerosis	3	0.04
HP:0032550	Howell-Jolly bodies	3	0.04	Howell-Jolly bodies are small, intra-erythrocytic remnants of erythrocyte nuclei. These inclusions are solitary in each erythrocyte and strongly basophilic. These are often confused with overlying platelets, but can be distinguished by the presence of a halo around overlying platelets.
HP:0003102	Increased carrying angle	3	0.04	An abnormal increase in the carrying angle, which is the angle he long axis of the extended forearm as it lies lateral to the long axis of the arm.
HP:0006248	Limited wrist movement	3	0.04	An abnormal limitation of the mobility of the wrist.
HP:0002833	Cystic angiomatosis of bone	3	0.04	Disseminated multifocal hemangiomatous or lymphangiomatous lesions of the skeleton. The lesions are lytic, well-defined, round or oval lesions within the medullary cavity, and they have an intact cortex, and manifest variable peripheral sclerosis and may exhibit endosteal scalloping.
HP:0001908	Hypoplastic anemia	3	0.04	Anemia with varying degrees of erythrocytic hypoplasia without leukopenia or thrombocytopenia.
HP:0004925	Chronic lactic acidosis	3	0.04	A chronic form of lactic acidemia.
HP:0012697	Small basal ganglia	3	0.04	Decreased size of the basal ganglia.
HP:0002546	Incomprehensible speech	3	0.04
HP:0031688	Erythroid dysplasia	3	0.04	Dysplasia in the erythroid lineage, which presents with a variety of morphological changes in the bone marrow, including nuclear budding or irregular nuclear contour in erythroblasts.
HP:0000593	Abnormal anterior chamber morphology	3	0.04	Abnormality of the anterior chamber, which is the space in the eye that is behind the cornea and in front of the iris.
HP:0007398	Asymmetric, linear skin defects	3	0.04
HP:0008322	Abnormal mitochondrial morphology	3	0.04	Any structural anomaly of the mitochondria.
HP:0100867	Duodenal stenosis	3	0.04	The narrowing or partial blockage of a portion of the duodenum.
HP:0008707	Absent scrotum	3	0.04	Congenital absence of the scrotum.
HP:0031589	Suicidal ideation	3	0.04	Frequent thoughts about or preoccupation with killing oneself.
HP:0001495	Carpal osteolysis	3	0.04	Osteolysis affecting carpal bones.
HP:0006234	Osteolysis involving tarsal bones	3	0.04	An increased resorption of bone matrix by osteoclasts leading to bony defects involving the tarsal bones.
HP:0011914	Thoracic hypertrichosis	3	0.04	Excessive, increased hair growth located in the thoracic region.
HP:0031909	Unicornuate uterus	3	0.04	A uterus that has a single horn, with a banana-like shape that may or may not have a secondary rudimentary uterine horn.
HP:0006143	Abnormal finger flexion crease	3	0.04	Anomalous flexion crease (i.e., a transverse line that crosses the skin of a finger).
HP:0012126	Stomach cancer	3	0.04	A cancer arising in any part of the stomach.
HP:0005768	2-4 toe cutaneous syndactyly	3	0.04	A soft tissue continuity in the anteroposterior axis between the toes 2, 3, and 4.
HP:0007675	Progressive night blindness	3	0.04
HP:0011302	Long palm	3	0.04	For children from birth to 16 years of age the length of the palm is more than the 97th centile; or, the length of the palm appears relatively long compared to the finger length or the limb length.
HP:0400000	Tall chin	3	0.04	Increased vertical distance from the vermillion border of the lower lip to the inferior-most point of the chin.
HP:0011903	HbH hemoglobin	3	0.04	Hemoglobin H (HbH) contains four beta-globin chains. It is normally not present at all in blood, but may make up about 1-40 percent of all hemoglobin in HbH disease, a subform of alpha thalassemia.
HP:0100820	Glomerulopathy	3	0.04	Inflammatory or noninflammatory diseases affecting the glomeruli of the nephron.
HP:0025386	Bitemporal hollowing	3	0.04	Depression of profile in both temporal regions.
HP:0009884	Tapered distal phalanges of finger	3	0.04	A reduction in diameter of the distal phalanx of finger towards the distal end.
HP:0011599	Mesocardia	3	0.04	Mesocardia is an abnormal location of the heart in which the heart is in a midline position and the longitudinal axis of the heart lies in the mid-sagittal plane.
HP:0006748	Adrenal pheochromocytoma	3	0.04	Pheochromocytoma originating from the adrenal medulla.
HP:0002640	Hypertension associated with pheochromocytoma	3	0.04	A type of hypertension associated with pheochromocytoma.
HP:0006737	Extraadrenal pheochromocytoma	3	0.04	Pheochromocytoma not originating from the adrenal medulla but from another source such as from chromaffin cells in or about sympathetic ganglia.
HP:0002331	Recurrent paroxysmal headache	3	0.04	Repeated episodes of headache with rapid onset, reaching a peak within minutes and of short duration (less than one hour) with pain that is throbbing, pulsating, or bursting in quality.
HP:0000740	Episodic paroxysmal anxiety	3	0.04	Recurrent attacks of severe anxiety, which occur without restriction to any particular situation or set of circumstances, are therefore unpredictable.
HP:0010477	Aplasia of the bladder	3	0.04	Aplasia (absence) of the urinary bladder.
HP:0003720	Generalized muscle hypertrophy	3	0.04	Hypertrophy (increase in size) of muscle tissue in a generalized (not localized) distribution.
HP:0007545	Congenital palmoplantar hyperkeratosis	3	0.04	Abnormal thickening of the skin on the palms and soles that is present at birth.
HP:0003086	Acromesomelia	3	0.04	Small hands and feet.
HP:0007015	Poor gross motor coordination	3	0.04	An abnormality of the ability (skills) to perform a precise movement of large muscles with the intent to perform a specific act. Gross motor skills are required to mediate movements of the arms, legs, and other large body parts.
HP:0010479	Patent urachus	3	0.04	Persistence of the urachal canal resulting in a canal between the bladder and the umbilicus.
HP:0032323	Periodic fever	3	0.04	Episodic fever that recurs at regular intervals.
HP:0001963	Abnormal speech discrimination	3	0.04	A type of hearing impairment prominently characterized by a difficulty in understanding speech, rather than an inability to hear speech. Poor speech discrimination is a very common symptom of high frequency hearing loss.
HP:0002708	Prominent median palatal raphe	3	0.04	Unusual prominence of the median palatal raphe, which is the ridge formed by the fusion of the two plates of the skull that form the hard palate.
HP:0006267	Large placenta	3	0.04	Increased size of the placenta.
HP:0031045	Acral blistering	3	0.04	Bullae (defined as fluid-filled blisters more than 5 mm in diameter with thin walls) of the skin with an acral distribution (affecting peripheral regions such as hands and feet).
HP:0004057	Mitten deformity	3	0.04	Fusion of the hands and feet by a thin membrane of skin (scarring) seen in forms of dystrophic epidermolysis bullosa and leading to a \
HP:0001401	Intrahepatic biliary dysgenesis	3	0.04
HP:0004484	Craniofacial asymmetry	3	0.04	Asymmetry of the bones of the skull and the face.
HP:0009735	Spinal neurofibroma	3	0.04	A neurofibroma (benign peripheral nerve sheath tumor) localized in the spine.
HP:0006184	Decreased palmar creases	3	0.04	Poorly defined or shallow palmar creases.
HP:0031074	Abnormal response to ACTH stimulation test	3	0.04	An anomolous response to stimulation by adminstration of the adrenocorticotropic hormone (ACTH). ACTH stimulation normally stimulates the adrenal glands to release cortisol and adrenaline.
HP:0004635	Cervical C5/C6 vertebrae fusion	3	0.04	Fusion of the C5 and C6 cervical vertebrae.
HP:0008191	Thyroid agenesis	3	0.04	The congenital absence of the thyroid gland.
HP:0010530	Palatal tremor	3	0.04	Palatal tremor (PT) is an involuntary, rhythmic and oscillatory movement of the soft palate. PT is a rare type of tremor involving the soft palate. It can be unilateral or bilateral.
HP:0000032	Abnormality of male external genitalia	2	0.02	An abnormality of male external genitalia.
HP:0008723	Gonadal dysgenesis with female appearance, male	2	0.02	Unusual gonadal development in a person with a 46,XY male karyotype, leading to a more female sex differentiation.
HP:0100595	Camptocormia	2	0.02	An abnormal forward-flexed posture e.g. forward flexion of the spine, which is noticeable when standing or walking but disappears when lying down. It is becoming an increasingly recognized feature of Parkinson's disease and dystonic disorders.
HP:0031800	Elevated circulating apolipoprotein A-II concentration	2	0.02	An increased concentration in blood of apolipoprotein A-II, a major component of HDL particles, associated with triglyceride and glucose metabolism.
HP:0032277	Lozenge-shaped umbilicus	2	0.02
HP:0012774	Increased upper to lower segment ratio	2	0.02	Elevated ratio between the upper and the lower segment of the body, where the lower segment is defined as the length between the top of pubic symphysis to floor, and the upper segment is defined as the top of head to top of pubic symphysis.
HP:0012624	Stage 2 chronic kidney disease	2	0.02	A type of chronic kidney disease with mildly reduced glomerular filtration rate (GFR 60-89 mL/min/1.73 m2).
HP:0030362	Reduced muscle carnitine level	2	0.02	A reduction in the level of carnitine in muscle tissue.
HP:0033834	Malaise	2	0.02	A feeling of general discomfort, weakness, or lack of health.
HP:0010465	Precocious puberty in females	2	0.02	The onset of puberty before the age of 8 years in girls.
HP:0030455	Abnormality of pattern visual evoked potentials	2	0.02
HP:0007104	Prolonged somatosensory evoked potentials	2	0.02
HP:0004934	Vascular calcification	2	0.02	Abnormal calcification of the vasculature.
HP:0001501	6 metacarpals	2	0.02
HP:0009371	Type A1 brachydactyly	2	0.02
HP:0006283	Multiple unerupted teeth	2	0.02	The presence of multiple embedded tooth germs which have failed to erupt.
HP:0011375	Cochlear aplasia	2	0.02	Absence of the cochlea, a spiral shaped cavity in the inner ear, owing to a developmental defect.
HP:0012000	EEG with generalized spikes	2	0.02	EEG with generalized sharp transient waves of a duration less than 80 msec.
HP:0005986	Limitation of neck motion	2	0.02
HP:0004571	Widening of cervical spinal canal	2	0.02
HP:0010923	Anterior subcapsular cataract	2	0.02	A type of cataract affecting the anterior pole of lens immediately adjacent to ('beneath') the lens capsule.
HP:0007529	Hidrotic ectodermal dysplasia	2	0.02
HP:0009815	Aplasia/hypoplasia of the extremities	2	0.02	Absence (due to failure to form) or underdevelopment of the extremities.
HP:0010173	Aplasia/Hypoplasia of the phalanges of the toes	2	0.02
HP:0009104	Aplasia/Hypoplasia of the pubic bone	2	0.02	Absence or underdevelopment of the pubic bone.
HP:0005731	Cortical irregularity	2	0.02	An abnormal irregularity of cortical bone.
HP:0040016	Prominent coccyx	2	0.02
HP:0004906	Hypernatremic dehydration	2	0.02
HP:0012187	Increased erythrocyte protoporphyrin concentration	2	0.02	Concentration of protoporphyrins in erythrocytes above the upper limit of normal.
HP:0410323	Drug allergy	2	0.02	Hypersensitivity in form of an adverse immune reaction against drugs.
HP:0006715	Glomus tympanicum paraganglioma	2	0.02
HP:0002886	Vagal paraganglioma	2	0.02	A tumor that develops in the retrostyloid compartment of the parapharyngeal space, arising from an island of paraganglion tissue derived from the neural crest that is located on the vagus nerve.
HP:0009716	Subependymal nodules	2	0.02	Small nodular masses which originate in the subependymal region of the lateral ventricles and protrude into the ventricular cavity. They may represent subependymal hamartomas of tuberous sclerosis.
HP:0009721	Shagreen patch	2	0.02	A plaque representing a connective-tissue nevus. Connective tissue naevi are uncommon skin lesions that occur when the deeper layers of the skin do not develop correctly or the components of these layers occur in the wrong proportion. Shagreen patches are oval-shaped and nevoid, skin-colored or occasionally pigmented, smooth or crinkled. The word shagreen refers to a type of roughened untanned leather.
HP:0009724	Subungual fibromas	2	0.02	The presence of fibromata beneath finger or toenails.
HP:0009727	Achromatic retinal patches	2	0.02	Areas of the retina lacking pigmentation. Punched out areas of chorioretinal hypopigmentation less than 1 disc diameter in size and tending to be located in the midperiphery of the retina.
HP:0010615	Angiofibromas	2	0.02	Angiofibroma consist of many often dilated vessels.
HP:0009594	Retinal hamartoma	2	0.02	A hamartoma (a benign, focal malformation consisting of a disorganized mixture of cells and tissues) of the retina.
HP:0011835	Absent scaphoid	2	0.02	Congenital absence of the scaphoid..
HP:0001859	Distal foot symphalangism	2	0.02
HP:0034332	Cognitive regression	2	0.02	Loss of cognitive developmental skills, as manifested by loss of developmental cognitive milestones.
HP:0034260	Aplastic zygomatic arch	2	0.02	Developmental defect characterized by the absence of the zygomatic arch.
HP:0003527	Hyperprostaglandinuria	2	0.02	An increased concentration of prostaglandin in the urine.
HP:0002632	Low-to-normal blood pressure	2	0.02
HP:0000111	Renal juxtaglomerular cell hypertrophy/hyperplasia	2	0.02	Increased number and size of the juxtaglomerular cells.
HP:0008554	Cochlear malformation	2	0.02	The presence of a malformed cochlea.
HP:0500266	Decreased proportion of CD8-positive, alpha-beta TEMRA T cells	2	0.02	An decreased proportion of CD8-positive, alpha-beta effector memory RA TEMRA T cells compared to the total number of T cells in the blood. These cells have the phenotype CD45RA-positive, CD45RO-negative, and CCR7-negative.
HP:0011945	Bronchiolitis obliterans organizing pneumonia	2	0.02	Bronchiolitis obliterans organizing pneumonia (BOOP) is and interstitial lung abnormalitiy characterized histopathologically by plugs of granulation tissue lying within small airways, alveolar ducts, and alveoli and by chronic inflammatory cell infiltration in alveolar walls. Patients with BOOP generally present with subacute illness, including shortness of breath, fever, malaise, and weight loss.
HP:0007500	Decreased number of sweat glands	2	0.02	The presence of fewer than normal sweat glands.
HP:0010282	Thin lower lip vermilion	2	0.02	Height of the vermilion of the medial part of the lower lip more than 2 SD below the mean. Alternatively, an apparently reduced height of the vermilion of the lower lip in the frontal view (subjective).
HP:0010186	Broad distal phalanx of the toes	2	0.02	Increased width of the distal phalanx of toe of one or more toes.
HP:0011935	Decreased urinary urate	2	0.02	Decreased concentration of urate in the urine.
HP:0007656	Lacrimal gland aplasia	2	0.02	A congenital defect of development characterized by absence of the lacrimal gland.
HP:0032464	Ureteral hypoplasia	2	0.02	Underdevelopment of the ureter.
HP:0008455	Dysplastic sacrum	2	0.02	A developmental defect of the sacrum characterized by partial or disordered development of the sacrum in which portions of the sacrum, which normally is formed by fusion of five sacral vertebrae S1-S5, fail to form or fail to form normally.
HP:0031500	Abdominal mass	2	0.02	An abnormal enlargement or swelling in the abdomen.
HP:0033407	Elevated urine acetoacetic acid level	2	0.02	Elevated amount of acetoacetic acid in the urine.
HP:0500163	Hypoornithinemia	2	0.02	An abnormal decrease in ornithine in the blood.
HP:0033213	Elevated urine suberic acid level	2	0.02	The concentration of suberic acid in the urine, normalized for urine concentration, is above the upper limit of normal.
HP:0009606	Complete duplication of distal phalanx of the thumb	2	0.02	Complete duplication of the distal phalanx of the thumb. On x-ray two separate bones appear side to side.
HP:0008633	Agonadism	2	0.02	Absence of sex glands (gonads are the organs that produce gametes; testis in males and ovary in females).
HP:0100263	Distal symphalangism	2	0.02
HP:0012233	Intramuscular hematoma	2	0.02	Blood clot formed within muscle tissue following leakage of blood into the tissue.
HP:0200127	Atrial cardiomyopathy	2	0.02	Any complex of structural, architectural, contractile or electrophysiological changes affecting the atria with the potential to produce clinically relevant manifestations.
HP:0032051	Focal cortical dysplasia type II	2	0.02	A type of focal cortical dysplasia that is characterized by disrupted cortical lamination and specific cytological abnormalities.
HP:0007042	Focal white matter lesions	2	0.02
HP:0025130	Decreased small intestinal mucosa lactase level	2	0.02	Lactase is produced in the small intestine in humans, Lactase is a member of the beta-galactosidase family of enzymes, and hydrolyzes D-lactose to form D-galactose and D-glucose, which can be absorbed by the small intestine. There are many ways of assessing lactase activity. In one test, an endoscopic biopsy from the postbulbar duodenum is incubated with lactose on a test plate, and a color reaction develops within 20 min as a result of hydrolyzed lactose (a positive result) in patients with normolactasia, whereas no reaction (a negative result) develops in patients with severe hypolactasia. Other, less direct, tests include the hydrogen breath test, and blood tests following lactose challenges.
HP:0006499	Abnormal femoral epiphysis morphology	2	0.02	An anomaly of a growth plate of a femur.
HP:0002526	Deficit in nonword repetition	2	0.02	Impaired ability to repeat non-word sounds. Nonword repetition (NWR) is a measure of short-term phonological memory.
HP:0002549	Deficit in phonologic short-term memory	2	0.02	Impaired ability to repeat non-word sounds. The test for nonword repetition involves the repetition of nonsensical words of increasing length and complexity and is regarded as a measure of phonological (speech sound) processing and short-term memory
HP:0008682	Renal tubular epithelial necrosis	2	0.02	Coagulative necrosis of tubular epithelial cells, defined as cells with increased cytoplasmic eosinophilia and nucleus that has a condensed chromatin pattern with fuzzy nuclear contour or has barely visible nuclear basophilic staining. The extent of cortical tubular necrosis is scoredsemiquantitatively as none, mild (less than 25% tubules with necrosis), moderate (25-50 percent), and severe (over 50%).
HP:0011073	Abnormality of dental color	2	0.02	A developmental defect of tooth color.
HP:0500009	Dysplastic gangliocytoma of the cerebellum	2	0.02	It is a rare, slowly growing tumor of the cerebellum, a gangliocytoma sometimes considered to be a hamartoma, characterized by diffuse hypertrophy of the granular layer of the cerebellum.
HP:0012606	Renal sodium wasting	2	0.02	An abnormally increased sodium concentration in the urine in the presence of hyponatremia.
HP:0005103	Calcification of the auricular cartilage	2	0.02	Ossification affecting the external ear cartilage.
HP:0008747	Cartilaginous ossification of larynx	2	0.02	Ossification affecting the set of cartilages of larynx.
HP:0012158	Carotid artery dissection	2	0.02	A separation (dissection) of the layers of the carotid artery wall.
HP:0100625	Enlarged thorax	2	0.02
HP:0003863	Angulated humerus	2	0.02
HP:0008883	Mild intrauterine growth retardation	2	0.02	Intrauterine growth retardation that is at least 2 standard deviations (SD) below average, but not as low as 3 SD, corrected for sex and gestational age.
HP:0009565	Aplasia of the distal phalanx of the 2nd finger	2	0.02
HP:0003465	Elevated 8(9)-cholestenol	2	0.02
HP:0003462	Elevated 8-dehydrocholesterol	2	0.02
HP:0004598	Supernumerary vertebral ossification centers	2	0.02	Three ossification sites are present in typical vertebral bodies (C3-L5): a single ossification center in the vertebral body, and one each in the two neural arches. This term applies if there are additional vertebral ossification centers present during the development and maturation of the spine.
HP:0007900	Hypoplastic lacrimal duct	2	0.02
HP:0006784	Paranasal sinus hypoplasia	2	0.02	Underdevelopment of the paranasal sinuses.
HP:0012242	Superior rectus atrophy	2	0.02	Atrophy of the superior rectus, the extraocular muscle whose primary function is to elevate the globe.
HP:0012241	Levator palpebrae superioris atrophy	2	0.02	Atrophy of the levator palpebrae superioris, the extraocular muscle that elevates the superior eyelid.
HP:0007831	Nonprogressive restrictive external ophthalmoplegia	2	0.02	Nonprogressive restriction of movement of the external ocular muscles such that the eyes of affected individuals are partially or completely fixed in a strabismic position. Residual eye movements are significantly limited.
HP:0004343	Abnormal glycosphingolipid metabolism	2	0.02	An abnormality of glycosphingolipid metabolism.
HP:0000288	Abnormality of the philtrum	2	0.02	An abnormality of the philtrum.
HP:0003349	Low cholesterol esterification rate	2	0.02	A reduction in the rate of cholesterol esterification.
HP:0003640	CNS foam cells	2	0.02	The presence of foam cells, a type of macrophage that localizes to fatty deposits on blood vessel walls, in the central nervous system.
HP:0030836	Wrist pain	2	0.02	An unpleasant sensation characterized by physical discomfort (such as pricking, throbbing, or aching) localized to the wrist.
HP:0000492	Abnormal eyelid morphology	2	0.02	An abnormality of the eyelids.
HP:0007069	Profound static encephalopathy	2	0.02
HP:0011977	Elevated urinary homovanillic acid	2	0.02	An increased concentration of homovanillic acid in the urine.
HP:0005781	Contractures of the large joints	2	0.02
HP:0012204	Recurrent vulvovaginal candidiasis	2	0.02	Recurrent infection involving the vulva, vagina, and adjacent crural areas, whereby the causative agent belongs to the genus Candida.
HP:0003733	Thigh hypertrophy	2	0.02	Muscle hypertrophy affecting the thighs.
HP:0033054	Myoclonic tremor	2	0.02	A tremor-like cortical myoclonus. The tremulous movements are in fact small, high-frequency myoclonic jerks, induced by posture or action. They can be mild, but can also be more incapacitating. When present in the lower limbs, these may lead to gait disorders and even drop attacks. These tremor-like movements during action can be mistaken for essential tremor or epileptic seizures.
HP:0034308	Prolonged P wave	2	0.02	Abnormal increased in the duration of the P wave, which is a marker of delayed inter-atrial conduction.
HP:0030897	Decreased intestinal transit time	2	0.02	A reduction in the length of time required for food to pass through the intestines.
HP:0012033	Sacral lipoma	2	0.02	Presence of a lipoma in the region of the sacrum.
HP:0005135	Abnormal T-wave	2	0.02	An abnormality of the T wave on the electrocardiogram, which mainly represents the repolarization of the ventricles.
HP:0000570	Abnormal saccadic eye movements	2	0.02	An abnormality of eye movement characterized by impairment of fast (saccadic) eye movements.
HP:0010828	Hemifacial spasm	2	0.02	Intermittent clonic or tonic contraction of muscles supplied by facial nerve. Muscles are relaxed in between contractions.
HP:0100267	Lip pit	2	0.02	A depression located on a lip.
HP:0012593	Nephrotic range proteinuria	2	0.02	Severely increased amount of excretion of protein in the urine, defined as 3.5 grams per day or more in adults and 40 mg per meter-squared body surface area per hour in children.
HP:0011824	Chin with H-shaped crease	2	0.02	H-shaped crease in the fat pad of the chin.
HP:0006837	Congenital Horner syndrome	2	0.02	A type of Horner syndrome with congenital onset.
HP:0500167	Hypergastrinemia	2	0.02	An elevated amount of gastrin in the blood.
HP:0001326	EEG with irregular generalized spike and wave complexes	2	0.02	EEG shows spikes (<80 ms) and waves, which are recorded over the entire scalp and do not have a specific frequency.
HP:0001232	Nail bed telangiectasia	2	0.02	Telangiectases in the area of the nails.
HP:0002629	Gastrointestinal arteriovenous malformation	2	0.02	An anomalous configuration of blood vessels that shunts arterial blood directly into veins without passing through the capillaries and that is located in the gastrointestinal tract.
HP:0006107	Fingerpad telangiectases	2	0.02	Telangiectasia (small dilated blood vessels) located in the fingerpads at the tips of the fingers.
HP:0030033	Small finger	2	0.02	Significant reduction in both length and girth of the finger compared to the contralateral finger, or alternatively, compared to a typical finger size for an age-matched individual.
HP:0008153	Periodic hypokalemic paresis	2	0.02	Episodes of muscle weakness associated with reduced levels of potassium in the blood.
HP:0003779	Antegonial notching of mandible	2	0.02
HP:0011399	Tibialis anterior muscle atrophy	2	0.02	Wasting of the tibialis anterior muscle.
HP:0031287	Seborrheic keratosis	2	0.02	A raised growth on the skin of older individuals. The lesion usually is initially light tan and may darken to dark brown or nearly black. The consistent feature of seborrheic keratoses is their waxy, pasted-on or stuck-on look.
HP:0002457	Abnormal head movements	2	0.02
HP:0011060	Dentinogenesis imperfecta limited to primary teeth	2	0.02	Developmental dysplasia of dentin affecting only the primary dentition.
HP:0012715	Profound hearing impairment	2	0.02	A profound (essentially complete) form of hearing impairment.
HP:0033770	Gastric adenocarcinoma	2	0.02	An adenocarcinoma arising from the stomach glandular epithelium. Gastric carcinoma often produces no specific symptoms when it is superficial and potentially surgically curable, although up to 50% of patients may have nonspecific gastrointestinal complaints such as dyspepsia.
HP:0033769	Fundic gland polyposis	2	0.02	Multiple polyps in the acid-secreting mucosa of the gastric body and fundus. Fundic gland polyps (FGP) are usually 1 to 5 mm in size, though larger polyps have been found. FGPs are typically sessile, shiny, translucent, pale to pinkish in color (resembling the surrounding mucosa), and often exhibit tiny surface blood vessels. These polyps have characteristically been observed to chunk off or detach entirely at the base when removed with cold forceps, in contrast to other types of gastric polyps.
HP:0020078	Alaninuria	2	0.02	An increased level of alanine in the urine.
HP:0032118	Retinitis	2	0.02	Inflammation of the retina of the eye.
HP:0002563	Constrictive pericarditis	2	0.02	Presence of a thickened, fibrotic pericardium that forms a non-compliant shell around the heart, and resulting from chronic inflammation of the pericardium.
HP:0011909	Flattened metacarpal heads	2	0.02	Abnormally flat shape of the heads of the metacarpal bones.
HP:0005025	Hypoplastic distal humeri	2	0.02	Underdevelopment of the distal portion of the humerus.
HP:0005060	Limited elbow flexion/extension	2	0.02
HP:0005428	Severe recurrent varicella	2	0.02
HP:0008165	Decreased helper T cell proportion	2	0.02	Reduced proportion of helper T cells relative to the total number of T cells.
HP:0033534	Increased circulating brain natriuretic peptide concentration	2	0.02	An increased concentration of brain natriuretic peptide in the blood circulation.
HP:0006753	Neoplasm of the stomach	2	0.02	A tumor (abnormal growth of tissue) of the stomach.
HP:0012315	Histiocytoma	2	0.02	A neoplasm containing histiocytes.
HP:0030902	Palmomental reflex	2	0.02	A type of primitive reflex characterized by an involuntary contraction of the mentalis muscle of the chin caused by stimulation of the thenar eminence of the palm.
HP:0033336	Zygotic cleavage failure	2	0.02	Failure of a fertilized oocyte to undergo the first round of cell division.
HP:0008442	Vertebral hyperostosis	2	0.02	Excessive growth of the bones of the vertebral bodies.
HP:0008418	Squared-off platyspondyly	2	0.02
HP:0012066	Increased urinary disaccharide excretion	2	0.02	Increased concentration of disaccharide in the urine.
HP:0030314	Periostosis	2	0.02	Abnormal deposition of periosteal bone.
HP:0032177	Parenchymal consolidation	2	0.02	Consolidation refers to an exudate or other product of disease that replaces alveolar air, rendering the lung solid (as in infective pneumonia).
HP:0100957	Abnormal renal medulla morphology	2	0.02	Any structural abnormality of the medulla of the kidney.
HP:0040144	L-2-hydroxyglutaric aciduria	2	0.02	An increase in the level of L-2-hydroxyglutaric acid in the urine.
HP:0002044	Zollinger-Ellison syndrome	2	0.02	A condition in which there is increased production of gastrin by a gastrin-secreting tumor (usually located in the pancreas, duodenum, or abdominal lymph nodes) that stimulates the gastric mucosa to maximal activity, with consequent gastrointestinal mucosal ulceration.
HP:0007383	Congenital localized absence of skin	2	0.02
HP:0007510	Focal dermal aplasia/hypoplasia	2	0.02
HP:0007546	Linear hyperpigmentation	2	0.02
HP:0012135	Abnormal granulocytopoietic cell morphology	2	0.02	An anomaly of cells involved in the formation of a granulocytes, that is, of the granulocytopoietic cell.
HP:0007803	Monochromacy	2	0.02	Complete color blindness, a complete inability to distinguish colors. Affected persons cannot perceive colors, but only shades of gray.
HP:0030793	Jaw swelling	2	0.02	Abnormal enlargement in the upper jaw (maxilla) or in the lower jaw (mandible).
HP:0005964	Intermittent hypothermia	2	0.02	Episodes of reduced body termperature.
HP:0032449	Abnormal dermoepidermal hemidesmosome morphology	2	0.02	An abnormal structure or appearance of hemidesmosomes, multiprotein complexes that facilitate the stable adhesion of basal epithelial cells to the underlying basement membrane.
HP:0005211	Midgut malrotation	2	0.02
HP:0011979	Elevated urinary dopamine level	2	0.02	The concentration of dopamine in the urine, normalized for urine concentration, is above the upper limit of normal.
HP:0011976	Elevated urinary catecholamine level	2	0.02	The concentration of a catecholamine in the urine, normalized for urine concentration, is above the upper limit of normal.
HP:0011978	Elevated urinary vanillylmandelic acid	2	0.02	An increased concentration of vanillylmandelic acid in the urine.
HP:0025548	Increased mean corpuscular hemoglobin concentration	2	0.02	An elevation over the normal range of the average amount of hemoglobin per red blood cell (27 to 31 picograms/cell).
HP:0020122	Bite cells	2	0.02	Red blood cells that appear to have parts of them bitten away.
HP:0033048	Substantia nigra hypointensity on susceptibility-weighted imaging	2	0.02	Hypointence (dark) appearance of the substantia nigra inmagnetic resonance imaging using susceptibility weighted imaging (SWI).
HP:0012072	Aciduria	2	0.02	Excretion of urine with an acid pH, i.e., having an increased hydrogen ion concentration.
HP:0005072	Hyperextensibility at wrists	2	0.02	The ability of the wrist joints to move beyond their normal range of motion.
HP:0034307	Elevated left ventricular end-diastolic diameter	2	0.02	The LV end-diastolic internal diameter was measured from two-dimensional (2D) images in the parasternal long-axis view, timed with mitral valve closure at the level of the mitral valve chordae.
HP:0100830	Round ear	2	0.02
HP:0004468	Anomalous tracheal cartilage	2	0.02	An abnormality of the C-shaped rings of hyaline cartilage, normally 16 to 20 in number, that occupy the anterior two-thirds of the circumference of the trachea (the posterior portion of the ring is completed by fibrous and smooth muscle tissue).
HP:0030282	Posterior rib gap	2	0.02	Radiolucent focal defect of the posterior portion of a rib shaft. The 'gaps' may lead to flail chest.
HP:0030083	Salt craving	2	0.02	Hypersalivation, also known as salt craving, refers to an excessive desire to consume salt (sodium chloride) or salty foods.
HP:0004527	Large clumps of pigment irregularly distributed along hair shaft	2	0.02
HP:0003268	Argininuria	2	0.02	A increased concentration of arginine in the urine.
HP:0003532	Ornithinuria	2	0.02	Level of ornithine in the urine above the upper limit of normal.
HP:0003168	Dibasicaminoaciduria	2	0.02	An increased level of a dibasic amino acid in the urine. Dibasic amino acids are usually refered to simply as basic aminoacids because they contain basic side chains at neutral pH. These are arginine (Arg), lysine (Lys), and histidine (His).
HP:0100015	Stahl ear	2	0.02	The presence of a supernumerary, i.e. third, crus of the helix in the helix, arising at or above the normal bifurcation of the antihelix.
HP:0030676	Satyr ear	2	0.02	Sharp pointed superior portion of the ear, with variable overfolding of the helix.
HP:0004792	Rectoperineal fistula	2	0.02	The presence of a fistula between the perineum and the rectum.
HP:0011373	Incomplete partition of the cochlea	2	0.02	Incomplete formation of the cochlear partition. The scala vestibuli and scala tympani separated by the cochlear partition, except in the apical turn where the two scalae are in continuity via the helicotrema.
HP:0033443	Elevated circulating propionylcarnitine concentration	2	0.02	Increased concentration of propionylcarnitine in the blood circulation.
HP:0005612	Arthrogryposis-like hand anomaly	2	0.02
HP:0011323	Cleft of chin	2	0.02	Incomplete fusion of the chin, resulting from a developmental defect and manifesting as a midline cleft or fissure of the chin.
HP:0004785	Malrotation of colon	2	0.02	An anatomical anomaly that results from an abnormal rotation of the gut as it returns to the abdominal cavity during embryogenesis.
HP:0000420	Short nasal septum	2	0.02	Reduced superior to inferior length of the nasal septum.
HP:0009794	Branchial anomaly	2	0.02	Congenital developmental defect arising from the primitive branchial apparatus.
HP:0004863	Compensated hemolytic anemia	2	0.02
HP:0025194	Morgagni diaphragmatic hernia	2	0.02	An anterior retrosternal or parasternal hernia that can result in the herniation of liver or intestines into the chest cavity.
HP:0020046	Accommodative esotropia	2	0.02	A form of esotropia (convergent deviation of the eyes) associated with activation of the accommodative reflex.
HP:0100541	Femoral hernia	2	0.02	A hernia which occurs just below the inguinal ligament, where abdominal contents pass through a naturally occurring weakness called the femoral canal.
HP:0000860	Parathyroid hypoplasia	2	0.02	Developmental hypoplasia of the parathyroid gland.
HP:0000775	Abnormality of the diaphragm	2	0.02	Any abnormality of the diaphragm, the sheet of skeletal muscle that separates the thoracic cavity from the abdominal cavity.
HP:0100861	Sclerotic vertebral body	2	0.02	Increase in bone density of the vertebral body.
HP:0005608	Bilobate gallbladder	2	0.02	The presence of a bilobed gallbladder, related to a duplication of the gallbladder primordium.
HP:0030423	Splenic cyst	2	0.02	A closed sac located in the spleen.
HP:0030169	Gastric varix	2	0.02	Extreme dilation of the submucusoal veins in the stomach.
HP:0008316	Abnormal mitochondria in muscle tissue	2	0.02	An abnormality of the mitochondria in muscle tissue.
HP:0002862	Bladder carcinoma	2	0.02	The presence of a carcinoma of the urinary bladder.
HP:0031842	Lymphangiectasis	2	0.02	Dilation of the lymphatic vessels, the basic process that may result in the formation of a lymphangioma.
HP:0003337	Reduced prothrombin consumption	2	0.02	The prothrombin consumption test measures the formation of intrinsic thromboplastin by determining the residual serum prothrombin after blood clotting is complete. If there is a defect in the process, less prothrombin will be converted to thrombin than normal (less prothrombin is consumed). This test may be abnormal with conditions including deficiency of factors VIII or IX, with circulating anticoagulants, thrombocytopenia.
HP:0033332	Elevated circulating amyloid A	2	0.02	An increased concentration of serum amyloid A in the blood circulation.
HP:0008447	Hypoplastic coccygeal vertebrae	2	0.02
HP:0012196	Cheyne-Stokes respiration	2	0.02	An abnormal pattern of respiration characterized by cycles of respiration that are increasingly deeper then shallower with possible periods of apnea. Affected patients may display a 10 to 20 second episode of hypoventilation or apnea, followed by respiration of increased depth and frequency over the course of about one minute. The cycle repeats every 45 seconds to 3 minutes.
HP:0007215	Periodic hyperkalemic paralysis	2	0.02	Episodes of muscle weakness associated with elevated levels of potassium in the blood.
HP:0012768	Neonatal asphyxia	2	0.02	Respiratory failure in the newborn.
HP:0004673	Decreased facial expression	2	0.02	A reduced degree of voluntary and involuntary facial movements involved in responded to others or expressing emotions.
HP:0005661	Salmonella osteomyelitis	2	0.02	Osteomyelitis caused by infection with the bacteria, salmonella.
HP:0033186	Misalignment of the pulmonary veins	2	0.02	The term is commonly used to describe a putative abnormal location of pulmonary vein branches adjacent to pulmonary arteries within the same adventitial sheath. However, evidence has been provided that the vessels in question are not pulmonary veins, however represent dilated bronchial veins.
HP:0005750	Lower-limb joint contracture	2	0.02	A limitation in the passive range of motion of a joint of the lower limb resulting from loss of elasticity in the periarticular tissues owing to structural changes of non-bony tissues, such as muscles, tendons, ligaments, joint capsules or skin.
HP:0002157	Azotemia	2	0.02	An increased concentration of nitrogen compounds in the blood.
HP:0005376	Recurrent Haemophilus influenzae infections	2	0.02	Increased susceptibility to Haemophilus influenzae infections as manifested by recurrent episodes of infection by Haemophilus influenzae.
HP:0003653	Cellular metachromasia	2	0.02	Metachromasia (also known as metachromacy) is a characteristic color change which certain aniline dyes exhibit when bound to particular substances or when concentrated in solution. For example, the basic dye toluidine blue becomes distinctly pink when bound to cartilage matrix. In the sense used here, the metachromasia refers to a change in color not observed with normal tissues, anomalous staining with the cationic dyes toluidine blue O and Alcian blue resulting from excessive amounts of the polyanionic glycosaminoglycans.
HP:0031849	Sleep-wake inversion	2	0.02	A reversal of sleeping habits, with a tendency to sleep during the day and be awake at night.
HP:0033158	Reduced respiratory ciliary beating frequency	2	0.02	An abnormal reduction in the number of beats per unit time of the respiratory cilia.
HP:0031854	Left Isomerism	2	0.02	A type of heterotaxy where some paired structures on opposite sides of the left-right axis of the body are symmetrical mirror images of each other, and have the morphology of the normal left-sided structures.
HP:0011540	Congenitally corrected transposition of the great arteries	2	0.02	The essence of the lesion is the combination of discordant atrioventricular and ventriculo-arterial connections. Thus, the morphologically right atrium is connected to a morphologically left ventricle across the mitral valve, with the left ventricle then connected to the pulmonary trunk. The morphologically left atrium is connected to the morphologically right ventricle across the tricuspid valve, with the morphologically right ventricle connected to the aorta.
HP:0004632	Cervical segmentation defect	2	0.02	An abnormality related to a defect of vertebral separation of cervical vertebrae during development.
HP:0008952	Shoulder muscle hypoplasia	2	0.02	Underdevelopment of muscles of the shoulder.
HP:0006655	Rib segmentation abnormalities	2	0.02
HP:0010503	Fibular duplication	2	0.02	Duplication of the fibula. This may occur as a part of diplopodia (accessory tarsal or metatarsal bone). Diplopodia with double fibula is an extremely rare condition.
HP:0034042	Dorsal hirsutism	2	0.02	Abnormally increased hair growth in the lskin of the back.
HP:0008244	Congenital adrenal hypoplasia	2	0.02	A type of adrenal hypoplasia with congenital onset.
HP:0007832	Pigmentation of the sclera	2	0.02
HP:0005648	Bilateral ulnar hypoplasia	2	0.02	Underdevelopment of the ulna on both sides.
HP:0002847	Impaired memory B cell generation	2	0.02	Impaired production of memory cells, the B cells that persist for years or an entire lifetime and which confer rapid and enhanced response to secondary challenge.
HP:0009600	Thumb contracture	2	0.02	Lack of full passive range of motion (restrictions in flexion, extension, or other movements) of the thumb joint resulting from structural changes of non-bony tissues, such as muscles, tendons, ligaments, joint capsules and/or skin. The term camptodactyly is used if the distal and/or proximal interphalangeal joints are affected.
HP:0003612	Positive ferric chloride test	2	0.02	If positive, the ferric chloride test indicates an increased concentration of phenols in the urine or blood.
HP:0200022	Choroid plexus papilloma	2	0.02	Choroid plexus papilloma is a histologically benign neoplasm located in the ventricular system of the choroid plexus.
HP:0012109	Angle closure glaucoma	2	0.02	A type of glaucomatous optic neuropathy in an eye that has evidence of angle closure (i.e. significant iridotrabecular contact).
HP:0003099	Fibular overgrowth	2	0.02	Relatively increased growth of the fibula compared to that of the tibia.
HP:0008789	Cone-shaped capital femoral epiphysis	2	0.02	A cone-shaped deformity of the proximal epiphysis of the femur.
HP:0100380	Aplasia of the distal phalanx of the 5th toe	2	0.02
HP:0003459	Polyclonal elevation of IgM	2	0.02	A heterogeneous increase in IgM immunoglobulins characterized by a diffuse band on serum electrophoresis.
HP:0006268	Fluctuating splenomegaly	2	0.02	Intermittently increased size of the spleen.
HP:0033707	Perioral hyperkeratosis	2	0.02	Increased thickness of the stratum corneum (the outer layer of the skin) in the skin surrounding the mouth.
HP:0030044	Flexion contracture of digit	2	0.02	A bent (flexed) finger or toe joint that cannot be straightened actively or passively. It is thus a chronic loss of joint motion due to structural changes in muscle, tendons, ligaments, or skin that prevents normal movement of joints.
HP:0006518	Pulmonary venous occlusion	2	0.02	Substantial narrowing or blockage of small pulmonary veins as a result of disorganized smooth muscle hypertrophy and collagen matrix deposition.
HP:0025180	Centrilobular ground-glass opacification on pulmonary HRCT	2	0.02	A hazy area of increased attenuation in centrilobular areas of the lung with preserved bronchial and vascular markings seen on a computer tomography scan. Centrilobular refers to a location that is central within secondary pulmonary lobules.
HP:0030848	Elevated jugular venous pressure	2	0.02	Increased jugular venous pressure.
HP:0031687	Abnormally loud pulmonic component of the second heart sound	2	0.02
HP:0000694	Odontodysplasia	2	0.02	The diagnosis odontodysplasia requires clinical and radiological exams, in which unusually large pulp chambers and large pulp room chambers with thin enamel and dentin are visible. It may affect either a single tooth or several teeth. The term regional odontodysplasia is used if several teeth are affected. It affects the deciduous and permanent dentitions in the maxilla, the mandible or both, although the maxilla is more frequently involved. A type of dental dysplasia occurring in dentinogenesis imperfecta in which the pulp chambers are enlarged and there is a reduced amount of coronal dentin.
HP:0001551	Abnormal umbilicus morphology	2	0.02	An abnormality of the structure or appearance of the umbilicus.
HP:0005352	Severe T-cell immunodeficiency	2	0.02	A primary immune deficiency that is characterized by defects or deficiencies of T-lymphocytes that causes specific susceptibility to intracellular micro-organisms.
HP:0008750	Laryngeal atresia	2	0.02	Congenital absence of the lumen of the larynx. Laryngeal atresia is a rare condition. If the laryngeal opening fails to develop, fluid secreted by the lungs cannot be expelled. In a fetus with laryngeal atresia, the lungs are either normal or hyperplastic, not hypoplastic. Mortality is reported as 100%. At obstetric US examination, views of the fetal neck demonstrate a dilated trachea filled with trapped fluid. Views of the fetal chest show enlarged, hyperechoic lungs, with dilated fluid-filled bronchi. Fetal ascites is usually present.
HP:0010942	Echogenic intracardiac focus	2	0.02	A finding of a focus of increased echogenicity upon prenatal ultrasound examination of the fetus. The foci may be present in one or both ventricles. Echogenic intracardiac focus (EICF) is defined as a focus of echogenicity comparable to bone, in the region of the papillary muscle in either or both ventricles of the fetal heart.
HP:0012026	Hyperornithinemia	2	0.02	Increased concentration of ornithine in the blood.
HP:0001710	Conotruncal defect	2	0.02	A congenital malformation of the outflow tract of the heart. Conotruncal defects are thought to result from a disturbance of the outflow tract of the embryonic heart, and comprise truncus arteriosus, tetralogy of Fallot, interrupted aortic arch, transposition of the great arteries, and double outlet right ventricle.
HP:0005954	Pulmonary capillary hemangiomatosis	2	0.02
HP:0012279	Hyposerinemia	2	0.02	Reduced concentration of serine in the blood.
HP:0004619	Lumbar kyphoscoliosis	2	0.02
HP:0007809	Punctate corneal dystrophy	2	0.02
HP:0011084	Hypocalcification of dental enamel	2	0.02	A form of hypomineralization of enamel characterized by reduced calcification.
HP:0033601	Glomerular subepithelial immune-complex deposits	2	0.02	A type of glomerular subepithelial deposit characterized by finely granular material deposited between the outer (epithelial) aspect of the glomerular basement membrane (GBM) and the visceral epithelial cell, with varying degrees of incorporation into the GBM and corresponding to immunoglobulin and/or complement by immunofluorescence/immunohistochemistry. This feature is associated with a prominent GBM reflecting an diffuse and relativly uniform increase in thickness (subjective estimate).
HP:0003232	Mitochondrial malic enzyme reduced	2	0.02
HP:0003209	Decreased pyruvate carboxylase activity	2	0.02	A decreased rate of pyruvate carboxylase activity.
HP:0032864	Focal aware sensory seizure with auditory features	2	0.02	A type of focal sensory seizure with auditory features during which awareness is retained throughout the seizure.
HP:0007795	Anterior cortical cataract	2	0.02	A cataract that affects the anterior part of the cortex of the lens.
HP:0025331	Upgaze palsy	2	0.02	A limitation of the ability to direct one's gaze above the horizontal meridian.
HP:0034273	Premature sagging cheeks	2	0.02	Drooping or sinking of tissues of the cheeks more than would be expected at a given age. Sagging can occur due to a relative excess of skin and/or lack of elastic recoil as well as fat accumulation.
HP:0030022	Question mark ear	2	0.02	Cleft between the helix and the lobe.
HP:0030915	Cerebellar edema	2	0.02	Swelling from fluid accumulation (serous fluid infiltration into the interstitial space) in the cerebellum.
HP:0025014	Subcutaneous spheroids	2	0.02	Small, hard cyst-like nodules, freely moveable in the subcutis over the bony prominences of the legs and arms, which have an outer calcified layer with a translucent core on x-ray.
HP:0008189	Insulin insensitivity	2	0.02	Decreased sensitivity toward insulin.
HP:0041093	Beau's lines	2	0.02	A nail dystrophy that is preseents as grooved lines that run from side to side on the fingernail or the toenail that may look like indentations or ridges on the nail plate. They are caused by temporary disruption in the growth of proximal nail matrix. Trauma is usually the initiating factor such as infections, severe medical illnesses, major surgery/anesthesia, medication side effects, and autoimmune disease.
HP:0033331	Acute phase response	2	0.02	Presence of one or more manifestations of the acute phase response. Acute phase proteins (APP) are blood proteins primarily synthesized by hepatocytes as part of the acute phase response (APR). The APR is part of the early-defense or innate immune system, which is triggered by different stimuli including trauma, infection, stress, neoplasia, and inflammation. The APR results in a complex systemic reaction with the goal of reestablishing homeostasis and promoting healing.
HP:0011625	Multiple muscular ventricular septal defects	2	0.02	A type of muscular ventricular septal defect characterized by the presence of multiple small defects in the ventricular septum.
HP:0002605	Hepatic necrosis	2	0.02	The presence of cell death (necrosis) affecting the liver.
HP:0007911	Congenital bilateral ptosis	2	0.02
HP:0009462	Radial deviation of the 3rd finger	2	0.02	Displacement of the 3rd finger towards the radial side (i.e., towards the thumb).
HP:0009279	Radial deviation of the 4th finger	2	0.02	Displacement of the 4th finger towards the radial side (i.e., towards the thumb).
HP:0006236	Slender metacarpals	2	0.02	Decreased width of the metacarpal bones (that is, reduced diameter).
HP:0007705	Corneal degeneration	2	0.02
HP:0007873	Abnormally prominent line of Schwalbe	2	0.02
HP:0005203	Spontaneous esophageal perforation	2	0.02	The occurrence of the full-thickness tear (perforation) of the wall of the esophagus.
HP:0006944	Abolished vibration sense	2	0.02	A complete loss of the ability to perceive vibration.
HP:0011313	Narrow nail	2	0.02	Decreased width of nail.
HP:0004433	Secretory IgA deficiency	2	0.02	Deficiency of secretory IgA (polymers of 2-4 IgA monomers are linked by two additional chains) and is the primary antibody response at the mucosal level, where it forms immune complexes with pathogens and allergens.
HP:0031944	Pleural thickening	2	0.02	An increase in the thickness of the pleura, generally related to scarring of the pleural tissue.
HP:0032446	Pulmonary bulla	2	0.02	Pulmonary bullae are rounded focal regions of emphysema with a thin wall which measure more than 1 cm in diameter. They are often subpleural in location and are typically larger in the apices. In some cases, bullae can be very large and result in compression of adjacent lung tissue. A giant bulla is arbitrarily defined as one that occupies at least one third of the volume of a hemithorax. When large, bullae can simulate pneumothorax. The most common cause is paraseptal emphysema but bullae may also be seen in association with centrilobular emphysema.
HP:0031891	Decreased eosinophil count	2	0.02	Abnormal reduction in the count of eosinophils in the blood per volume.
HP:0008472	Prominent protruding coccyx	2	0.02
HP:0003730	EMG: myotonic runs	2	0.02	Spontaneous, repetitive electrical activity demonstrated by electromyography (EMG).
HP:0003740	Myotonia with warm-up phenomenon	2	0.02	Myotonia that occurs after a period of rest and decreases with continuing exercise.
HP:0025605	Lid lag on downgaze	2	0.02	Delayed descent of the upper eyelid on downgaze. Also described by some authors as von Graefe sign.
HP:0033050	Pharyngalgia	2	0.02	An unpleasant sensation characterized by physical discomfort (such as pricking, throbbing, or aching) and perceived to originate in the throat.
HP:0030339	Decreased circulating gonadotropin concentration	2	0.02	A reduction of the circulating level of a gonadotropin, that is, of a protein hormone secreted by gonadotrope cells of the anterior pituitary of vertebrates. The primary gonadotropins are luteinizing hormone (LH) and follicle-stimulating hormone (FSH).
HP:0006407	Irregular distal femoral epiphysis	2	0.02	Anomaly of the contour of the Distal epiphysis of femur such that its normally smooth appearance is irregular.
HP:0002778	Abnormal tracheal morphology	2	0.02	A structural anomaly of the trachea.
HP:0004959	Descending thoracic aorta aneurysm	2	0.02	An abnormal localized widening (dilatation) of the descending thoracic aorta.
HP:0005182	Bicuspid pulmonary valve	2	0.02	The presence of a bicuspid pulmonary valve.
HP:0030745	Dilatation of the ductus arteriosus	2	0.02	Ductus arteriosus aneurysm (DAA) is a saccular dilatation of the ductus arteriosus. DAA can be either congenital or acquired (e.g. as a complication of surgical closure of a patent ductus arteriosus). Although the majority of patients with congenital DAA are asymptomatic and have a benign course, severe complications, such as rupture or thromboembolism, can occur. DAA is likely to emerge in the third trimester from the aortic junction of the DA, extending towards its pulmonary end.
HP:0012387	Bronchitis	2	0.02	Inflammation of the large airways in the lung including any part of the bronchi from the primary bronchi to the tertiary bronchi.
HP:0033628	Bowel irritability	2	0.02	Intermittent abdominal pain with diarrhea and/or constipation.
HP:0008812	Flattened femoral head	2	0.02	An abnormally flattened femoral head.
HP:0031931	Ocular flutter	2	0.02	Ocular flutter is an abnormal eye movement consisting of repetitive, irregular, involuntary bursts of horizontal saccades without an intersaccadic interval. It is generally superimposed on normal oculomotor behaviour and its occurrence may be favoured by various events, such as blinks, the triggering of normal saccades or optokinetic stimulation.
HP:0025074	Abnormal QRS complex	2	0.02	An anomaly of the complex formed by the Q, R, and S waves, which occur in rapid succession on the electrocardiogram.
HP:0034532	Increased myocardial glycogen content	2	0.02	Elevated amount of glycogen in the myocardium.
HP:0012250	ST segment depression	2	0.02	An electrocardiographic anomaly in which the ST segment is observed to be located inferior to the isoelectric line.
HP:0040014	Increased mitochondrial number	2	0.02
HP:0031234	Neutrophilic infiltration of the skin	2	0.02	A predominantly neutrophilic infiltrate of the dermis and or epidermis (i.e., a large number of neutrophils inferred to have migrated into the skin).
HP:0033221	Increased CD4:CD8 ratio	2	0.02	An abnormal elevation of the relative proportion of CD4+ to CD8+ T cells.
HP:0012553	Hypoplastic thumbnail	2	0.02	A thumbnail that is diminished in length and width, i.e., underdeveloped thumb nail.
HP:0200105	Absent fifth toenail	2	0.02
HP:0031061	Impaired toileting ability	2	0.02	This term applies to an individual who requires help transferring to the toilet, cleaning self or who uses bedpan or commode.
HP:0003103	Abnormal cortical bone morphology	2	0.02	An abnormality of compact bone (also known as cortical bone), which forms the dense surface of bones.
HP:0005832	Dysharmonic delayed bone age	2	0.02	A type of dysharmonic skeletal maturation in which there is a delay in skeletal maturation whose degree differs markedly in different bones.
HP:0025515	Delayed thelarche	2	0.02	Later than normal development of the breasts.
HP:0030823	Scleral thickening	2	0.02	Increased dimension of the sclera in the anterior-posterior axis.
HP:0012152	Foveoschisis	2	0.02	Splitting of the retinal layers in the macula.
HP:0012321	D-2-hydroxyglutaric aciduria	2	0.02	An increased concentration of 2-hydroxyglutaric acid in the urine.
HP:0040301	Increased urinary glycerol	2	0.02	An increased concentration of glycerol in the urine.
HP:0002165	Pterygium of nails	2	0.02	Inward advance of skin over the nail plate.
HP:0030127	Endometriosis	2	0.02	The growth of endometrial tissue outside the uterus.
HP:0007634	Nonarteritic anterior ischemic optic neuropathy	2	0.02	An acute condition characterized by sudden visual loss (usually discovered in the morning), optic disc edema at onset, optic disc-related visual field defects. Nonarteritic anterior ischemic optic neuropathy can be associated with flame hemorrhages on the swollen disc or nearby neuroretinal layer, and sometimes with nearby cotton-wool exudates.
HP:0034294	Ductal bile plugs	2	0.02	Bile thrombi that form an obstruction (plug) in a dilated bile duct.
HP:0004746	Glomerular subendothelial electron-dense deposits	2	0.02	Electron dense deposits at the glomerular basement membrane,
HP:0004876	Spontaneous neonatal pneumothorax	2	0.02	Pneumothorax occurring neonatally without traumatic injury to the chest or lung.
HP:0004852	Reduced leukocyte alkaline phosphatase	2	0.02	Decreased alkaline phosphatase measured within leukocytes.
HP:0200025	Mandibular pain	2	0.02	An unpleasant sensation characterized by physical discomfort (such as pricking, throbbing, or aching) localized to the mandible.
HP:0005852	Limited elbow extension and supination	2	0.02
HP:0001705	Right ventricular outlet tract obstruction	2	0.02	An obstruction to the forward flow of blood in the outflow tract of the right ventricle.
HP:0009883	Duplication of the distal phalanx of hand	2	0.02	This term applies if one or more of the distal phalanges of the hand are either partially duplicated, depending on severity leading to a broad or bifid appearance of the phalanges, or completely duplicated.
HP:0008489	Spondylolisthesis at L5-S1	2	0.02	Complete bilateral fractures of the pars interarticularis resulting in the anterior slippage of the fifth lumbar vertebral body (L5) onto the sacrum (level S1).
HP:0008756	Bowing of the vocal cords	2	0.02	Bowing (abnormal curvature) of the vocal folds.
HP:0004631	Decreased cervical spine flexion due to contractures of posterior cervical muscles	2	0.02
HP:0006581	Depletion of mitochondrial DNA in liver	2	0.02	An abnormal reduction in the number of mitochondria in hepatocytes.
HP:0012587	Macroscopic hematuria	2	0.02	Hematuria that is visible upon inspection of the urine.
HP:0010500	Hyperextensibility of the knee	2	0.02	The ability of the knee joint to extend beyond its normal range of motion (the lower leg is moved beyond a straight position with respect to the thigh).
HP:0006316	Irregularly spaced teeth	2	0.02	Irregular distribution of the teeth along the dental arch, i.e., and irregular spatial pattern of teeth.
HP:0032227	Sebaceous hyperplasia	2	0.02	A common, benign skin condition involving hypertrophy of the sebaceous glands characterized by single or multiple lesions that manifest as yellow, soft, small papules with umbilication. The lesions are located commonly on the central face (specifically, the nose, cheeks and forehead) but may also occur elswehere, including the chest, mouth, scrotum, foreskin, penile shaft, vulva, and areola.
HP:0006755	Cutaneous leiomyosarcoma	2	0.02	The presence of leiomyosarcoma of the skin.
HP:0001727	Thromboembolic stroke	2	0.02	A cerebrovascular accident (stroke) that occurs because of thromboembolism.
HP:0004696	Talipes cavus equinovarus	2	0.02
HP:0009894	Thickened ears	2	0.02	Increased thickness of the external ear.
HP:0004421	Elevated systolic blood pressure	2	0.02	Abnormal increase in systolic blood pressure.
HP:0003359	Decreased urinary sulfate	2	0.02	Decreased concentration of sulfate in the urine.
HP:0001038	Warfarin-induced skin necrosis	2	0.02
HP:0005324	Disturbance of facial expression	2	0.02	An abnormality of the gestures or movements executed with the facial muscles with which emotions such as fear, joy, sadness, surprise, and disgust can be expressed.
HP:0004839	Pyropoikilocytosis	2	0.02	A form of severe hemolytic anemia characterized by erythrocyte morphology reminiscent of that seen in patients after a thermal burn.
HP:0025357	Erratic myoclonus	2	0.02	A type of myoclonus in which the myoclonias shift from body region to another in a random and asynchronous fashion. Erratic myoclonus can affect the face or limbs, are brief, single or repetitive, very frequent and nearly continuous.
HP:0000024	Prostatitis	2	0.02	The presence of inflammation of the prostate.
HP:0003729	Enteroviral dermatomyositis syndrome	2	0.02
HP:0011946	Bronchiolitis obliterans	2	0.02	Inflammation and fibrosis of the bronchioles leading to partial or complete obstruction of these airways.
HP:0001412	Enteroviral hepatitis	2	0.02	Inflammation of the liver due to infection with enterovirus.
HP:0031429	Decreased circulating osteocalcin level	2	0.02	A reduced level of osteocalcin in the blood.
HP:0005877	Multiple small vertebral fractures	2	0.02
HP:0012275	Autosomal dominant inheritance with maternal imprinting	2	0.02	A type of autosomal dominant inheritance involving a gene that is imprinted with maternal silencing.
HP:0007780	Cortical pulverulent cataract	2	0.02	A type of cataract characterized by punctate, dust-like opacities within the cortical region of the lens.
HP:0001881	Abnormal leukocyte morphology	2	0.02	An abnormality of leukocytes.
HP:0007769	Peripheral retinal degeneration	2	0.02
HP:0006439	Radioulnar dislocation	2	0.02
HP:0006055	Ulnar deviated club hands	2	0.02
HP:0040318	Red urine	2	0.02	An abnormal red color of the urine.
HP:0004661	Frontalis muscle weakness	2	0.02	Reduced strength of the frontalis muscle (which is located on the forehead).
HP:0012623	Stage 1 chronic kidney disease	2	0.02	A type of chronic kidney disease with normal or increased glomerular filtration rate (GFR at least 90 mL/min/1.73 m2).
HP:0032612	Triphalangeal hallux	2	0.02	A hallux (big toe) with three phalanges in a single, proximo-distal axis.
HP:0009880	Broad distal phalanges of all fingers	2	0.02	Abnormally wide (broad) distal phalanx of finger of all fingers.
HP:0001782	Bulbous tips of toes	2	0.02	An abnormality of the morphology of the toes, such that the tips of the toes are prominent and bulbous.
HP:0004232	Accessory carpal bones	2	0.02	The presence of more than the normal number of carpal bones.
HP:0005977	Hypochloremic metabolic alkalosis	2	0.02
HP:0005219	Absence of intrinsic factor	2	0.02	Absence of gastric intrinsic factor, which is normally produced by the parietal cells of the stomach, and is required for the absorption of vitamin B12.
HP:0200151	Cutaneous mastocytosis	2	0.02	Multifocal dense infiltrates of mast cells in cutaneous tissue.
HP:0002795	Abnormal respiratory system physiology	2	0.02
HP:0005437	Recurrent infections in infancy and early childhood	2	0.02	Recurrent infections at an early age with improvement in later childhood.
HP:0007715	Weak extraocular muscles	2	0.02
HP:0007293	Anterior sacral meningocele	2	0.02
HP:0009790	Hemisacrum	2	0.02	A hemisacral defect involving the sacral vertebrae S2 to S5. In hemisacrum, the first sacral vertebra is intact and there is agenesis involving only S2-S5.
HP:0033579	Decreased growth hormone responses to growth hormone-releasing hormone challenge	2	0.02	Insufficient growth hormone secretion following administration of growth hormone-releasing hormone.
HP:0030465	Undetectable light-adapted electroretinogram	2	0.02	No detectable response to the light-adapted 3.0 ERG (single-flash cone response). This type of ERG measures responses of the cone system; a-waves arise from cone photoreceptors and cone off-bipolar cells; the b-wave comes from On- and Off-cone bipolar cells.
HP:0034067	Tonofilament clumping	2	0.02	Formation of lumps of tonofilaments, which are bundles of keratin filaments. In some but not all epithelia, keratin filaments are conspicuously bundled as tonofilaments. Inside the cell they braid the nucleus, span through the cytoplasm and are attached to the cytoplasmic plaques of the typical epithelial cell-cell junctions, the desmosomes.
HP:0012819	Myocarditis	2	0.02	Inflammation of the myocardium.
HP:0006891	Thick cerebral cortex	2	0.02
HP:0011234	Absent antihelix	2	0.02	No discernible ridge between concha and triangular fossa and helix.
HP:0004878	Intercostal muscle weakness	2	0.02	Lack of strength of the intercostal muscles, i.e., of the muscle groups running along the ribs that create and move the chest wall.
HP:0005831	Type B brachydactyly	2	0.02
HP:0002853	Increased proportion of HLA DR+ T cells	2	0.02	An elevated proportion of T cells that express human leukocyte antigen (HLA)-DR. HLA-DR is an MHC class II cell surface receptor that presents antigens (peptides of at least 9 amino acids), thereby constituting a ligand for the T-cell receptor. HLA-DR can be upregulated in response to immune stimulation.
HP:0002730	Chronic noninfectious lymphadenopathy	2	0.02	A chronic form of lymphadenopathy that is not related to infection.
HP:0005780	Absent fourth finger distal interphalangeal crease	2	0.02	Absence of the distal interphalangeal flexion creases of the fourth finger.
HP:0100291	Abnormality of central somatosensory evoked potentials	2	0.02
HP:0012802	Broad jaw	2	0.02	Bigonial distance (lower facial width) more than 2 SD above the mean (objective); or an apparently increased width of the lower jaw (mandible) when viewed from the front (subjective).
HP:0009640	Synostosis of the proximal phalanx of the thumb with the 1st metacarpal	2	0.02	Fusion of the proximal phalanx of the thumb with the 1st metacarpal.
HP:0002743	Recurrent enteroviral infections	2	0.02	Increased susceptibility to enteroviral infections, as manifested by recurrent episodes of enteroviral infection.
HP:0008193	Primary gonadal insufficiency	2	0.02
HP:0010836	Abnormal circulating copper concentration	2	0.02	An abnormal concentration of copper.
HP:0033144	Abnormal circulating ceruloplasmin concentration	2	0.02	Any deviation of the concentration of ceruloplasmin in the blood from the normal range.
HP:0012276	Digital flexor tenosynovitis	2	0.02	Inflammation of the flexor digitorum tendon, often associated with the Kanavel signs: (i) finger held in slight flexion, (ii) fusiform swelling, (iii) tenderness along the flexor tendon sheath, and (iv) pain with passive extension of the digit.
HP:0006252	Interphalangeal joint erosions	2	0.02
HP:0033341	Elevated circulating sitosterol concentration	2	0.02	An increased concentration of beta-sitosterol in the blood circulation.
HP:0007542	Absent pigmentation of the ventral chest	2	0.02	Lack of skin pigmentation (coloring) of the anterior chest.
HP:0007544	Piebaldism	2	0.02	Piebaldism is characterized by stable and persistent, well-circumscribed depigmented patches present at birth affecting the skin of the face, trunk, and extremities in a symmetrical distribution.
HP:0100959	Dense metaphyseal bands	2	0.02	Dense radiopaque bands of bone which are thicker than the adjacent diaphyseal cortex and may form at the metaphysis of growing bones. They appear on radiographs as bone that is more radiopaque that the adjacent diaphyseal cortex.
HP:0025196	Increased total iron binding capacity	2	0.02	An elevation in the total-iron binding capacity, which measures how much serum iron is bound if an excess of radioactive iron is added. A high TIBC corresponds to a high transferrin concentration. The latent (or free) iron binding capacity is the difference between the TIBC and the measured serum iron, corresponding to the transferrin not bound to iron, i.e., free iron binding capacity.
HP:0032097	Hypermanganesemia	2	0.02	An elevation above the normal concentration of manganese in the blood.
HP:0030075	Ductal carcinoma in situ	2	0.02	Presence of abnormal cells inside a milk duct, that is, non-invasive breast cancer. Ductal carcinoma in situ is considered to be a precursor lesion to invasive breast cancer.
HP:0007268	Aprosencephaly	2	0.02
HP:0010980	Hyperlipoproteinemia	2	0.02	An abnormal increase in the level of lipoprotein cholesterol in the blood.
HP:0011571	Parachute mitral valve	2	0.02	Abnormality of the mitral valve apparatus, whereby chordae attach to a single papillary muscle or hypoplastic papillary muscles.
HP:0410276	Supraumbilical raphe	2	0.02	An abnormality of the sternum that presents at birth as a ventral sternal non-union defect, due to an abnormality of the fusion of the layers of the skin. It presents as a scar-like line that extends upward from the umbilicus (belly button).
HP:0010715	2-5 toe syndactyly	2	0.02	Syndactyly with fusion of toes two to five.
HP:0032215	Disseminated cutaneous warts	2	0.02	Multiple skin warts located in multiple parts of the body, e.g., neck, trunks, and extremities.
HP:0030143	Hyperactive bowel sounds	2	0.02	Abnormally increased gurgling/rumbling sounds made by the movement of fluid and gas in the intestines.
HP:0031368	Intestinal perforation	2	0.02	A hole (perforation) in the wall of the intestine.
HP:0008677	Congenital nephrotic syndrome	2	0.02	Nephrotic syndrome with onset within the first three months of life.
HP:0003264	Deficiency of N-acetylglucosamine-1-phosphotransferase	2	0.02
HP:0012104	Parietal cortical atrophy	2	0.02	Atrophy of the parietal cortex.
HP:0009020	Exercise-induced muscle fatigue	2	0.02	An abnormally increased tendency towards muscle fatigue induced by physical exercise.
HP:0034272	Perifoveal hypoautofluorescence	2	0.02	Decreased amount of autofluorescence (emission of fluorescent light from ocular structures in the absence of sodium fluorescein) in the retina in the region surrounding the fovea.
HP:0008330	Reduced von Willebrand factor activity	2	0.02	Decreased activity of von Willebrand factor. Von Willebrand factor mediates the adhesion of platelets to the collagen exposed on endothelial cell surfaces.
HP:0031693	Severe Epstein Barr virus infection	2	0.02	An unusually severe Epstein Barr virus (EBV) infection.
HP:0003799	Marked delay in bone age	2	0.02
HP:0000584	Punctate corneal epithelial erosions	2	0.02
HP:0011876	Abnormal platelet volume	2	0.02	Anomalous size of platelets. Most normal sized platelets are 1.5 to 3 micrometers in diameter. Large platelets are 4 to 7 micrometers. Giant platelets are larger than 7 micrometers and usually 10 to 20 micrometers.
HP:0012246	Oculomotor nerve palsy	2	0.02	Reduced ability to control the movement of the eye associated with damage to the third cranial nerve (the oculomotor nerve).
HP:0040235	Leukocyte inclusion bodies	2	0.02	The presence of intraceullar inclusion bodies (aggregates of stainable substances, usually proteins) in leukocytes.
HP:0010532	Paroxysmal vertigo	2	0.02	Paroxysmal episodes of vertigo.
HP:0012771	Increased arm span	2	0.02	Increased length of the arm span (length from one end of an individual's arms measured at the fingertips to the other when raised parallel to the ground at shoulder height at a one-hundred eighty degree angle).
HP:0030903	Grasp reflex	2	0.02	A type of primitive reflex that can be elicated when the hand of the examiner is gently inserted into the palm of the patient's hand. The palmar surface is stroked or simply touched. The flexor surfaces of the fingers may be stimulated also by the examiner's fingers. The stimulus should be in a distal direction. With a positive response, the patient grasps the examiner's hand with variable strength and continues to grasp as the examiner's hand is moved. Ability to release the grip voluntarily depends on the activity of the reflex; some patients can do so readily, while others can even be lifted off the bed, since the grasp has such power [NCBI Books:NBK395].
HP:0007190	Neuronal loss in the cerebral cortex	2	0.02
HP:0012155	Decreased corneal sensation	2	0.02	Reduced ability of the cornea to respond to stimulation.
HP:0008491	Premature anterior fontanel closure	2	0.02	Early closure (ossification) of the anterior fontanelle, which generally undergoes closure around the 18th month of life.
HP:0032638	Elevated urine mevalonic acid level	2	0.02	An abnormally increased amount of mevanolate in the urine. Mevanolate is that hydroxy monocarboxylic acid anion that is the conjugate base of mevalonic acid.
HP:0410246	Increased circulating IgD level	2	0.02	An abnormally increased level of immunoglobulin D in blood.
HP:0025324	Arterial occlusion	2	0.02	Blockage of blood flow through an artery.
HP:0006571	Reduced number of intrahepatic bile ducts	2	0.02	The presence of reduced numbers of intrahepatic bile duct than normal.
HP:0001222	Spatulate thumbs	2	0.02	Spoon-shaped, broad thumbs.
HP:0006067	Multiple carpal ossification centers	2	0.02	A delay in the process of formation and maturation of the epiphysis of one or more long bones.
HP:0005290	Internal carotid artery hypoplasia	2	0.02
HP:0007950	Peripapillary chorioretinal atrophy	2	0.02	Chorioretinal atrophy concentrated around the optic papilla (i.e., the optic nerve head).
HP:0012386	Absent hallux	2	0.02	Aplasia of the hallux, that is, a development defect such that the big toe does not develop.
HP:0009700	Finger symphalangism	2	0.02	An abnormal union between bones or parts of bones of the fingers. The synonymous term \
HP:0000091	Abnormal renal tubule morphology	2	0.02	An abnormality of the renal tubules.
HP:0012383	Bidirectional shunt	2	0.02	Pattern of blood flow in the heart that deviates from the normal circuit of the circulatory system from both right side of the heart to the left and vice versa.
HP:0006802	Abnormal anterior horn cell morphology	2	0.02	Any anomaly of the anterior horn cell.
HP:0003449	Cold-induced muscle cramps	2	0.02	Sudden and involuntary contractions of one or more muscles brought on by exposure to cold temperatures.
HP:0005991	Limited neck flexion	2	0.02	Reduced abilty to lower the chin towards the chest by bending the neck.
HP:0031020	Bone marrow hypercellularity	2	0.02	A larger than normal amount or percentage of hematopoietic cells relative to marrow fat.
HP:0033677	Acute respiratory distress syndrome	2	0.02	Acute respiratory distress syndrome (ARDS) is defined as an acute disorder that starts within seven days of the inciting event and is characterized by bilateral lung infiltrates and severe progressive hypoxemia in the absence of any evidence of cardiogenic pulmonary edema. ARDS is defined by the patient's oxygen in arterial blood (PaO2) to the fraction of the oxygen in the inspired air (FiO2). These patients have a PaO2/FiO2 ratio of less than 300.
HP:0005932	Abnormal renal corticomedullary differentiation	2	0.02	An abnormality of corticomedullary differentiation (CMD) on diagnostic imaging such as magnetic resonance imaging, computer tomography, or sonography. CMD is a difference in the visualization of cortex and medulla.
HP:0006961	Jerky head movements	2	0.02
HP:0006210	Postaxial oligodactyly	2	0.02
HP:0010046	Aplasia of the 5th metacarpal	2	0.02	Absence of the fifth long bone of the hand.
HP:0011469	Nasal regurgitation	2	0.02	Regurgitation of milk through the nose.
HP:0008583	Underfolded superior helices	2	0.02	A condition in which the superior portion of the helix is folded over to a lesser degree than normal.
HP:0034291	Elevated circulating creatine concentration	2	0.02	An elevation above the normal range of creatine in the blood circulation.
HP:0410288	Hyperamylasemia	2	0.02	Increased level of amylase in the blood, an enzyme which helps digest glycogen and starch. It is produced mainly in the pancreas and salivary glands.
HP:0006051	Metacarpal periosteal thickening	2	0.02
HP:0010559	Vertical clivus	2	0.02	An abnormal vertical orientation of the clivus (which normally forms a kind of slope from the sella turcica down to the region of the foramen magnum).
HP:0011645	Dilatation of the sinus of Valsalva	2	0.02	Abnormal outpouching or sac-like dilatation of one of the anatomic dilations of the ascending aorta, which occurs just above the aortic valve.
HP:0008444	Posterior wedging of vertebral bodies	2	0.02	An abnormality of the shape of vertebrae, such that they are wedge-shaped (narrow towards the back).
HP:0100556	Hemiatrophy	2	0.02	Undergrowth of the limbs that affects only one side.
HP:0008420	Punctate vertebral calcifications	2	0.02	The presence of punctiform calcification of the bone of the vertebral bodies.
HP:0033076	Abnormal circulating free T4 concentration	2	0.02	A deviation from the normal concentration of free thyroxine (T4) in the blood circulation. Circulating T4 is almost entirely bound to specific transport proteins such as thyroxine-binding globulin (TBG) but it is the unbound (free) fraction that is able to enter tissues and exert effects.
HP:0031096	Delayed vertebral ossification	2	0.02	A decrease in the amount of mineralized bone in one or more vertebrae compared with that expected for a given developmental age.
HP:0100758	Gangrene	2	0.02	A serious and potentially life-threatening condition that arises when a considerable mass of body tissue dies (necrosis).
HP:0005880	Metacarpophalangeal synostosis	2	0.02	Fusion of a metacarpal bone with the proximal phalanx of the finger distal to it across the corresponding metacarpophalangeal joint.
HP:0005890	Hyperostosis cranialis interna	2	0.02	Bony overgrowth of the internal (endosteal) surface of the calvaria and the base of skull.
HP:0005746	Osteosclerosis of the base of the skull	2	0.02	An increase in bone density affecting the basicranium (base of the skull).
HP:0005424	Absent specific antibody response	2	0.02	Absence of specific immunoglobulins directed against a specific antigen or microorganism.
HP:0031233	Horizontal inferior border of scapula	2	0.02	A morphological abnormality of the scapula in which there is a flat (horizontal) inferior edge of the scapula. The entire scapula is said to resemble a square, leading to the designation sqaring of the scapula (in Figure 1 of PMID:24706940 the scapulae have a roughly rectangular shape).
HP:0011989	Ectopic ossification in ligament tissue	2	0.02	Formation of abnormal bony tissue within ligament tissue.
HP:0009161	Aplasia/Hypoplasia of the middle phalanx of the 5th finger	2	0.02	Absence or underdevelopment (hypoplasia) of the middle phalanx of the little (5th) finger.
HP:0010873	Cervical spinal cord atrophy	2	0.02	Atrophy of the cervical segment of the spinal cord.
HP:0030167	Antimitochondrial antibody positivity	2	0.02	The presence of autoantibodies (immunoglobulins) in the serum that react against mitochondria.
HP:0004059	Radial club hand	2	0.02	Wrist is bent inward toward the thumb because of a congenital defect associated with shortening or absence of the radius.
HP:0025387	Pill-rolling tremor	2	0.02	A type of resting tremor characterized by simultaneous rubbing movements of thumb and index fingers against each other.
HP:0030434	Pilomatrixoma	2	0.02	Pilomatricoma is an asymptomatic slowly growing benign cutaneous tumor, differentiating towards the hair matrix of the hair follicle. It is covered by normal or hyperemic skin, and usually varies in size from 0.5 to 3 cm.
HP:0001809	Split nail	2	0.02	A nail plate that has a longitudinal separation and the two sections of the nail share the same lateral radius of curvature.
HP:0007905	Abnormal iris vasculature	2	0.02
HP:0001877	Abnormal erythrocyte morphology	2	0.02	Any structural abnormality of erythrocytes (red-blood cells).
HP:0007326	Progressive choreoathetosis	2	0.02
HP:0031126	Impaired clot retraction	2	0.02	Platelets contain contractile proteins (actin and myosin) that induce clot retraction. As the platelets contract, they pull on the surrounding fibrin strands, squeezing serum form the mass, compacting the clot and drawing the ruptured edges of the blood vessel more closely together. Clot retraction is directly proportional to the platelet count and inversely proportional to the fibrinogen concentration.
HP:0001975	Decreased platelet glycoprotein IIb-IIIa	2	0.02	Decreased cell membrane concentration of glycoprotein IIb-IIIa.
HP:0500152	Hypocystinemia	2	0.02	A decreased amount of cystine in the blood.
HP:0010752	Cleft mandible	2	0.02	Midline deficiency of the mandible and some or all overlying tissues.
HP:0002427	Expressive aphasia	2	0.02	Impairment of expressive language and relative preservation of receptive language abilities. That is, the patient understands language (speech, writing) but cannot express it.
HP:0005037	Proximal radio-ulnar synostosis	2	0.02	An abnormal osseous union (fusion) between the proximal portions of the radius and the ulna.
HP:0011340	Incomplete cleft of the upper lip	2	0.02	A subtle unilateral cleft of the upper lip, which may appear as a small indentation.
HP:0025238	Foot pain	2	0.02	An unpleasant sensation characterized by physical discomfort (such as pricking, throbbing, or aching) localized to the foot.
HP:0005715	Flattened knee epiphyses	2	0.02
HP:0020159	Reduced response to gonadotropin-releasing hormone stimulation test	2	0.02	Failure of the gonadotropin-releasing hormone (GnRH) stimulation test to induce an appropriate increased in luteinizing hormone (LH), follicle-stimulating hormone (FSH) levels.
HP:0200083	Severe limb shortening	2	0.02
HP:0030137	Prolonged bleeding following circumcision	2	0.02	Bleeding that persists for a longer than usual time following circumcision.
HP:0006507	Aplasia/hypoplasia of the humerus	2	0.02	Absence (due to failure to form) or underdevelopment of the humerus.
HP:0100327	Cow milk allergy	2	0.02	Hypersensitivity in form of an adverse immune reaction against cow milk protein.
HP:0004977	Bilateral radial aplasia	2	0.02	Missing radius bone on both sides associated with congenital failure of development.
HP:0004639	Elevated amniotic fluid alpha-fetoprotein	2	0.02	An elevation of alpha-feto protein measured in the amniotic fluid.
HP:0003646	Bicarbonaturia	2	0.02	Abnormally increased concentration of hydrogencarbonate in the urine.
HP:0001225	Wrist swelling	2	0.02
HP:0005183	Pericardial lymphangiectasia	2	0.02	An abnormal dilatation of lymph vessels in the pericardium.
HP:0008229	Thyroid lymphangiectasia	2	0.02	The presence of lymphangiectasis of the thyroid gland.
HP:0033785	Enamel agenesis	2	0.02	Complete or almost complete absence of enamel.
HP:0010275	Pseudoepiphyses of the proximal phalanges of the hand	2	0.02	A secondary ossification center in the proximal phalanges of the hand that is distinct from the normal epiphysis that does not contribute to the longitudinal growth of a tubular bone.
HP:0011051	Agenesis of premolar	2	0.02	Agenesis of premolar tooth.
HP:0011054	Agenesis of molar	2	0.02	Agenesis of molar tooth.
HP:0200153	Agenesis of lateral incisor	2	0.02
HP:0006558	Decreased mitochondrial complex III activity in liver tissue	2	0.02	Decreased activity of complex III of the mitochondrion in the liver.
HP:0025088	Onychomadesis	2	0.02	Complete shedding (separation) of the nail from the proximal matrix. Onychomadesis is the proximal separation of the nail plate from the nail matrix due to a temporary cessation of nail growth.
HP:0009056	Loss of subcutaneous adipose tissue from upper limbs	2	0.02
HP:0009019	Progressive loss of facial adipose tissue	2	0.02
HP:0005905	Abnormal cervical curvature	2	0.02	The presence of an abnormal curvature of the cervical vertebral column.
HP:0001961	Hypoplastic heart	2	0.02
HP:0003574	Positive regitine blocking test	2	0.02	A positive response to the regitine blocking test consisting of a substantial reduction in blood pressure following administration of regitine, indicative of the presence of increased levels of epinephrine and norepinephrine in the circulation, which is seen in pheochromocytoma-associated hypertension.
HP:0031185	Increased circulating NT-proBNP concentration	2	0.02	An elevated level of circulating N-terminal part of the prohormone of B-type natriuretic peptide (BNP).
HP:0025159	Hypoautofluorescent retinal lesion	2	0.02	Decreased amount of autofluorescence in the retina as ascertained by fundus autofluorescence imaging.
HP:0004303	Abnormal muscle fiber morphology	2	0.02	Any abnormality of the skeletal muscle cell. Muscle fibers are subdivided into two types. Type I fibers are fatigue-resistant and rich in oxidative enzymes (they stain light with the myosin ATPase reaction), and type II fibers are fast-contracting, fatigue-prone, and rich in glycolytic enzymes (these fibers stain darkly). Normal muscle tissue has a random distribution of type I and type II fibers.
HP:0009071	Inflammatory myopathy	2	0.02	Chronic muscle inflammation accompanied by muscle weakness.
HP:0005897	Severe generalized osteoporosis	2	0.02	Severe degree of osteoporosis.
HP:0004909	Hypokalemic hypochloremic metabolic alkalosis	2	0.02
HP:0045059	Hyperkeratotic papule	2	0.02	A circumscribed, solid elevation of skin with no visible fluid, varying in size from a pinhead to less than 10mm in diameter at the widest point that is composed of localized hyperkeratosis (the latter may be demonstrated histopathologically).
HP:0004763	Paroxysmal supraventricular tachycardia	2	0.02	An episodic form of supraventricular tachycardia with abrupt onset and termination.
HP:0011325	Pansynostosis	2	0.02	Craniosynostosis of all calvarial sutures.
HP:0010730	Double eyebrow	2	0.02	This may present as a partial or complete duplication of the eyebrows.
HP:0012524	Abnormal platelet shape	2	0.02	A deviation from the normal discoid platelet shape.
HP:0012577	Thin glomerular basement membrane	2	0.02	Decreased thickness of the glomerular basement membrane (GBM), measured from endothelial to visceral epithelial plasma membrane and mainly attributable to a decrease in thickness of the lamina densa, generally to an overall thickness more than 2 standard deviations less than that of the normal mean GBM thickness for health age- and sex matched individuals. May be focal or diffuse, although the term thin GBMs generally implies thinning of over 50% of GBMs.
HP:0008383	Slow-growing nails	2	0.02	Nails whose growth is slower than normal.
HP:0008288	Nonketotic hyperglycinemia	2	0.02
HP:0034159	Paget disease of bone	2	0.02	A localized disorder of bone remodeling. Increased numbers of larger than normal osteoclasts initiate the process at affected skeletal sites, and the increase in bone resorption is followed by an increase in new bone formation, altering bone architecture.
HP:0030884	Gastrojejunal tube feeding in infancy	2	0.02	Feeding problem necessitating gastrojejunal tube feeding.
HP:0031260	Triangular tibia	2	0.02	A short, dysplastic tibia with a triangular shape. Instead of the normal shaft configuration of the tibia, the tibia forms a triangle with the longest side corresponding to the proximal-distal dimension, and the apex of the triangle directed laterally.
HP:0008866	Failure to thrive secondary to recurrent infections	2	0.02	Insufficient weight gain or inappropriate weight loss for a child, that is attributed to an endogenous recurrent infections.
HP:0031146	Impaired oral bolus formation	2	0.02	An abnormality of swallowing characterized by reduced tongue coordination to form bolus after chewing. Food material spreads over the oral cavity instead of being concentrated into a bolus that is easily swallowed.
HP:0004814	Fava bean-induced hemolytic anemia	2	0.02	A kind of hemolytic anemia that is induced by the ingestion of fava beans.
HP:0004466	Prolonged brainstem auditory evoked potentials	2	0.02
HP:0006702	Coronary artery dissection	2	0.02	Acute occurrence of a dissection (tear within the tunica intima and entry of blood into the tunica media) of a coronary artery.
HP:0002601	Paresis of extensor muscles of the big toe	2	0.02
HP:0033536	Reduced platelet alpha granules	2	0.02	A reduced number of platelet alpha granules.
HP:0003472	Hypocalcemic tetany	2	0.02	Hyperexcitability of the neuromuscular system related to abnormally low level of calcium in the blood, resulting in carpopedal or generalized spasms.
HP:0004897	Stress/infection-induced lactic acidosis	2	0.02	A form of lactic acidemia that occurs in relation to stress or infection.
HP:0004924	Abnormal oral glucose tolerance	2	0.02	An abnormal resistance to glucose, i.e., a reduction in the ability to maintain glucose levels in the blood stream within normal limits following oral administration of glucose.
HP:0033764	Death in middle age	2	0.02	Death between the age of 40 and 60 years.
HP:0001958	Nonketotic hypoglycemia	2	0.02
HP:0001933	Subcutaneous hemorrhage	2	0.02	This term refers to an abnormally increased susceptibility to bruising (purpura, petechiae, or ecchymoses).
HP:0005458	Premature closure of fontanelles	2	0.02	Normally, the posterior and lateral fontanelles are obliterated by about six months after birth, the anterior fontanelle closes by about the middle of the second year. This term refers to the situation in which the fontanelles close at an inappropriately early time point.
HP:0010455	Steep acetabular roof	2	0.02	An exaggeration of the normal arched form of the acetabular roof such that it takes on a steep appearance.
HP:0011743	Adrenal gland agenesis	2	0.02	Absent development of the adrenal gland.
HP:0007793	Granular macular appearance	2	0.02	Mottled (spotted or blotched with different shades) pigmentary abnormality of the macula lutea.
HP:0005357	Defective B cell differentiation	2	0.02	Reduced functionality of the process in which a precursor cell type acquires the specialized features of a B cell. A B cell is a lymphocyte of B lineage with the phenotype CD19-positive and capable of B cell mediated immunity.
HP:0008773	Aplasia/Hypoplasia of the middle ear	2	0.02	Aplasia or developmental hypoplasia of all or part of the middle ear.
HP:0011500	Polycoria	2	0.02	Multiple pupils.
HP:0008035	Retinitis pigmentosa inversa	2	0.02	Retinitis pigmentosa inversa is form of retinal degeneration characterized by areas of retinal/chorioretinal degeneration with pigment migration in the macular area (in contrast to retinitis pigmentosa which, at early disease stages, predominantly affects the retinal periphery).
HP:0030752	Dacryocystocele	2	0.02	A nasolacrimal duct obstruction presenting as a grey-blue cystic swelling just below the medial canthus. Believed to be a result of concomitant upper obstruction of the Rosenmuller valve and lower obstruction of the Hasner valve.
HP:0030786	Photopsia	2	0.02	Perceived flashes of light.
HP:0002926	Abnormality of thyroid physiology	2	0.02	An abnormal functionality of the thyroid gland.
HP:0006659	Internally rotated shoulders	2	0.02
HP:0030454	Abnormal electrooculogram	2	0.02	The clinical electro-oculogram (EOG) is an electrophysiological test of function of the outer retina and retinal pigment epithelium (RPE) in which changes in electrical potential across the RPE are recorded during successive periods of dark and light adaptation.
HP:0033994	Dependency on parenteral nutrition	2	0.02	Inability to ingest sufficient quantities of nutrition by mouth or by tube-feeding with the corresponding requirement for intravenous administration of nutrition.
HP:0200104	Absent fifth fingernail	2	0.02	Absence of nail of little finger.
HP:0033720	EEG with occipital epileptiform discharges	2	0.02	Focal epileptiform EEG discharges recorded in the occipital region.
HP:0003466	Paradoxical increased cortisol secretion on dexamethasone suppression test	2	0.02
HP:0001580	Pigmented micronodular adrenocortical disease	2	0.02
HP:0025278	Cold-induced sweating	2	0.02	Sweating provoked by cold temperature rather than by heat.
HP:0011710	Bundle branch block	2	0.02	Block of conduction of electrical impulses along the Bundle of His or along one of its bundle branches.
HP:0010463	Aplasia of the ovary	2	0.02	Aplasia, that is failure to develop, of the ovary.
HP:0034271	Copper beaten skull	2	0.02	Diffuse prominent gyral impressions on the inner table of skull vault said to resemble beaten copper.
HP:0034044	Trident pelvis	2	0.02	Spurs at the medial and lateral acetabular margin and in the center of the acetabulum gives rise to shape resembling a three-pronged spear known as trident.
HP:0031394	Abnormal CD4:CD8 ratio	2	0.02	Any abnormality in the relative amount of CD4+ and CD8+ T lymphocytes.
HP:0007063	Aplasia of the inferior half of the cerebellar vermis	2	0.02
HP:0003530	Elevated circulating glutaric acid concentration	2	0.02	An increased concentration of glutaric acid in the blood.
HP:0034688	Reduced peroxisomal glutaryl-CoA oxidase activity	2	0.02	Diminished enzyme activity of peroxisomal glutaryl-CoA oxidase, an enzyme that metabolizes glutaryl-CoA (a metabolite of L-lysine, L-hydroxy-lysine and L-tryptophan) by dehydrogenation to glutaconyl-CoA directly followed by decarboxylation of this to crotonyl-CoA.
HP:0010489	Absent palmar crease	2	0.02	The absence of the major creases of the palm (distal transverse crease, proximal transverse crease, or thenar crease).
HP:0001868	Autoamputation of foot	2	0.02	The spontaneous detachment of a foot from the body due to long standing pathology.
HP:0000650	Abnormal amplitude of pattern reversal visual evoked potentials	2	0.02
HP:0200072	Episodic quadriplegia	2	0.02	Intermittent episodes of paralysis of all four limbs.
HP:0005247	Hypoplasia of the abdominal wall musculature	2	0.02	Underdevelopment of the abdominal musculature.
HP:0001870	Acroosteolysis of distal phalanges (feet)	2	0.02
HP:0004493	Craniofacial hyperostosis	2	0.02	Excessive growth of the craniofacial bones.
HP:0002439	Frontolimbic dementia	2	0.02
HP:0002528	Granulovacuolar degeneration	2	0.02	Electron-dense granules within double membrane-bound cytoplasmic vacuoles.
HP:0032052	Focal cortical dysplasia type IIa	2	0.02	A subtype of focal cortical dysplasia type II that is characterized by dysmorphic neurons, which present with a significantly enlarged cell body and nucleus, malorientation, abnormally distributed intracellular Nissl substance and cytoplasmic accumulation of neurofilament proteins.
HP:0030350	Erythematous papule	2	0.02	A circumscribed, solid elevation of skin with no visible fluid that is reddish (erythematous) in color.
HP:0000619	Impaired convergence	2	0.02	Reduced ability to turn the eyes inward in order to focus on a nearby object.
HP:0008998	Pectoralis hypoplasia	2	0.02	Underdevelopment of the pectoral muscle.
HP:0006185	Enlarged proximal interphalangeal joints	2	0.02
HP:0006208	Metaphyseal cupping of proximal phalanges	2	0.02	Metaphyseal cupping affecting the proximal phalanges.
HP:0012789	Hypoplasia of the calcaneus	2	0.02	Underdevelopment of the heel bone.
HP:0006402	Distal shortening of limbs	2	0.02
HP:0009725	Bladder neoplasm	2	0.02	The presence of a neoplasm of the urinary bladder.
HP:0007680	Depigmented fundus	2	0.02
HP:0001361	Nystagmus-induced head nodding	2	0.02	Head movements associated with nystagmus, that may represent an attempt to compensate for the involuntary eye movements and to improve vision.
HP:0008112	Plantar flexion contracture	2	0.02	A type of contracture in which the plantar flexion muscles are contracted.
HP:0030207	Paradoxical respiration	2	0.02	Breathing movements in which the chest wall moves in on inspiration and out on expiration, in reverse of the normal movements. It may be seen in children with respiratory distress of any cause, which leads to indrawing of the intercostal spaces during inspiration. Patients with chronic airways obstruction also show indrawing of the lower ribs during inspiration, due to the distorted action of a depressed and flattened diaphragm. Crush injuries of the chest, with fractured ribs and sternum, can lead to a severe degree of paradoxical breathing.
HP:0004330	Increased skull ossification	2	0.02	An increase in the magnitude or amount of ossification of the skull.
HP:0034286	Pneumocystis carinii pneumonia	2	0.02	Pneumocystis carinii pneumonia is an opportunistic infection that occurs in immunosuppressed populations.
HP:0008818	Large iliac wing	2	0.02	Increased size of the ilium ala.
HP:0034298	Elevated circulating hexacosanoic acid concentration	2	0.02	Elevated concentration of hexacosanoic acid (a C26 straight-chain saturated fatty acid) in the blood circulation.
HP:0003371	Enlargement of the proximal femoral epiphysis	2	0.02	An abnormal enlargement of the proximal epiphysis of the femur.
HP:0010299	Abnormal dentin morphology	2	0.02	Any abnormality of dentin.
HP:0005957	Breathing dysregulation	2	0.02
HP:0010848	EEG with spike-wave complexes (2.5-3.5 Hz)	2	0.02	The presence of complexes of spikes and waves (2.5-3.5 Hz) in electroencephalography (EEG).
HP:0006358	Shovel-shaped maxillary central incisors	2	0.02	A tooth with a crown with marked lingual or palatal marginal ridges causing scooped lingual or palatal surfaces.
HP:0005588	Patchy palmoplantar hyperkeratosis	2	0.02	A focal type of palmoplantar keratoderma in which only certain areas of the palms and soles are affected.
HP:0012559	Increased T3/T4 ratio	2	0.02	A ratio of serum triiodothyronine (T3) to thyroxine (T4) in the blood that is higher than normal.
HP:0030501	Macular crystals	2	0.02	Crystalline deposits in the macula.
HP:0012230	Rhegmatogenous retinal detachment	2	0.02	A type of retinal detachment associated with a retinal tear, that is, with a break in the retina that allows fluid to pass from the vitreous space into the subretinal space between the sensory retina and the retinal pigment epithelium.
HP:0100837	Atrophodermia vermiculata	2	0.02	Symmetrical vermiform facial atrophy that affects mainly the forehead, the chin, the ear lobes and helices. Atrophodermia vermiculata is characterized by erythema and follicular plugs on the cheeks, developing into painless reticular impressions.
HP:0005640	Abnormal vertebral segmentation and fusion	2	0.02
HP:0030844	Undetectable pattern electroretinogram	2	0.02	Absent response to a pattern electroretinogram (PERG).
HP:0034320	Muscle fiber intracytoplasmic reducing inclusion bodies	2	0.02	Intracytoplasmic inclusions in myofibers that reduce nitro-blue tetrazolium (NBT) and thus stain strongly with the menadione-NBT stain.
HP:0003911	Flared humeral metaphysis	2	0.02	Flaring (increase of width with a splayed appearance) of the humeral metaphysis.
HP:0010300	Abnormally low-pitched voice	2	0.02	An abnormal decrease in the pitch of the voice.
HP:0200000	Dysharmonic bone age	2	0.02	Different levels of maturation of different bones.
HP:0003654	Reduced dihydropyrimidine dehydrogenase level	2	0.02	An abnormal reduction in dihydropyrimidine dehydrogenase (NADP+) level.
HP:0012127	Uraciluria	2	0.02	Increased concentration of uracil in the urine.
HP:0006766	Papillary renal cell carcinoma	2	0.02	The presence of renal cell carcinoma in the renal papilla.
HP:0002891	Uterine leiomyosarcoma	2	0.02	The presence of a leiomyosarcoma of the uterus.
HP:0009555	Hypoplasia of the pharynx	2	0.02	Underdevelopment of the pharynx.
HP:0007933	Broad lateral eyebrow	2	0.02	Regional increase in the width (height) of the lateral eyebrow.
HP:0004926	Orthostatic hypotension due to autonomic dysfunction	2	0.02
HP:0011487	Increased corneal thickness	2	0.02	A increased anteroposterior thickness of the cornea.
HP:0004431	Complement deficiency	2	0.02	An immunodeficiency defined by the absent or suboptimal functioning of one of the complement system proteins.
HP:0004434	Decreased circulating complement C8 concentration	2	0.02	Concentration of the complement component C8 in the blood circulation below the lower limit of normal.
HP:0010493	Long metacarpals	2	0.02	An abnormally increased length of the metacarpal bones.
HP:0011781	Thyroid C cell hyperplasia	2	0.02	An abnormal growth of parafollicular (C-cells) cells.
HP:0003639	Elevated urinary epinephrine level	2	0.02	The concentration of epinephrine in the urine, normalized for urine concentration, is above the upper limit of normal.
HP:0004783	Duodenal polyposis	2	0.02	Presence of multiple polyps in the duodenum.
HP:0008256	Adrenocortical adenoma	2	0.02	Adrenocortical adenomas are benign tumors of the adrenal cortex.
HP:0100245	Desmoid tumors	2	0.02	Benign, slow-growing tumors without any metastatic potential. Despite their benign nature, they can damage nearby structures causing organ dysfunction. Histologically they resemble low-grade fibrosarcomas, but they are very locally aggressive and tend to recur even after complete resection. There is a tendency for recurrence in the setting of prior surgery and the most common localisation of these tumors is intraabdominal from smooth muscle cells of the instestine.
HP:0004405	Prominent nipples	2	0.02
HP:0010583	Ivory epiphyses	2	0.02	Sclerosis of the epiphyses, leading to an increased degree of radiopacity (white or ivory appearance) in X-rays.
HP:0000812	Abnormal internal genitalia	2	0.02	An anomaly of the adnexa, uterus, and vagina (in female) or seminal tract and prostate (in male).
HP:0012092	Abnormality of exocrine pancreas physiology	2	0.02	A functional anomaly of the acinar gland portion of the pancreas that secretes digestive enzymes.
HP:0010035	Aplasia of the 1st metacarpal	2	0.02	Absent first metacarpal (long bone) of the hand.
HP:0001125	Transient unilateral blurring of vision	2	0.02	Transient blurring of vision associated with the aura phase of migraine.
HP:0000796	Urethral obstruction	2	0.02	Obstruction of the flow of urine through the urethra.
HP:0033681	Oligodendroglioma	2	0.02	Oligodendroglioma is a type of diffusely infiltrating glioma and constitutes approximately 5% of primary intracranial tumors. They often involve the cortical gray matter and are most commonly seen in the frontal lobes. OGs are generally low grade WHO grade II neoplasms that are slow-growing tumors and have a favorable treatment response when compared to other gliomas. Grade III anaplastic OG is a more malignant form of the tumor which portends a less favorable prognosis and may occur de novo or as degeneration from the lower grade OG.
HP:0040276	Adenocarcinoma of the colon	2	0.02
HP:0100812	Halitosis	2	0.02	Noticeably unpleasant odors exhaled in breathing.
HP:0032121	Froment sign	2	0.02	An abnormal result of a physical examination of the the hand that tests for palsy of the ulnar nerve. This nerve innervates the adductor pollicis and interossei muscles and thereby enables adduction of the thumb and extension of the interphalangeal joint. An abnormal result consists in reduced functionality and muscular weakness in the pinch grip between the thumb and index finger of the affected hand as the patient attempts to pinch a piece of paper that the examiner tries to pull away. The flexor pollicis longus muscle tries to compensate for the weakness by flexing the tip of the thumb at the interphalangeal joint.
HP:0006575	Intrahepatic cholestasis with episodic jaundice	2	0.02
HP:0002733	Abnormal lymph node morphology	2	0.02	A structural lymph node abnormality.
HP:0004802	Episodic hemolytic anemia	2	0.02	A form of hemolytic anemia that occurs in repeated episodes.
HP:0003536	Decreased fumarate hydratase activity	2	0.02	An abnormality of Krebs cycle metabolism that is characterized by a decreased rate of fumarate hydratase activity.
HP:0010077	Broad distal phalanx of the hallux	2	0.02	An increase in width of the distal phalanx of the big toe.
HP:0030721	Tetraphocomelia	2	0.02	Phocomelia involving all four extremities.
HP:0007330	Frontal encephalocele	2	0.02
HP:0007452	Midface capillary hemangioma	2	0.02
HP:0034187	Clavicular pseudarthrosis	2	0.02	A developmental defect in a the clavicule leading to bending and pathologic fracture, with inability to form a normal bony callus with subsequent fibrous nonunion, leading to the pseudarthrosis (or false joint).
HP:0002826	Halberd-shaped pelvis	2	0.02	An anomalous radiographic appearance of the developing pelvis, in which the greater ischiadic noth (incisura ischiadica major) is shallow and the pelvis takes on the appearance said to resemble a halberd (a weapon especially of the 15th and 16th centuries consisting typically of a battle-ax and pike mounted on a handle).
HP:0002879	Anisospondyly	2	0.02	Abnormally increased variability of the size of the vertebral bodies.
HP:0010801	Underdeveloped nasolabial fold	2	0.02	Reduced bulkiness of the crease or fold of skin running from the lateral margin of the nose, where nasal base meets the skin of the face, to a point just lateral to the corner of the mouth (cheilion or commissure).
HP:0030973	Postexertional symptom exacerbation	2	0.02	Post-exertional symptom exacerbation (PESE), also referred to as post-exertional malaise (PEM), is defined as the worsening of symptoms that can follow minimal cognitive, physical, emotional, or social activity, or activity that could previously be tolerated. Symptoms typically worsen 12 to 72 hours after activity and can last for days or even weeks, sometimes leading to a relapse.
HP:0025075	Increased QRS voltage	2	0.02	Elevation of the voltage (height) of the QRS complex. There are several criteria in use, but the most common is the Sokolov-Lyon criterion (S wave depth in V1 + tallest R wave height in V5-V6 greater than 35 mm).
HP:0410173	Increased circulating troponin I concentration	2	0.02	An increased concentration of tropnin I in the blood, which is a cardiac regulatory protein that controls the calcium mediated interaction between actin and myosin. Raised cardiac troponin concentrations are now accepted as the standard biochemical marker for the diagnosis of myocardial infarction.
HP:0025127	Actinic keratosis	2	0.02	A scaly, crusty lesion caused by damage from the ultraviolet radiation of the sun, with typical location on sun-exposed areas of the skin. Actinic keratosis lesions are often elevated, rough, and wartlike, and may be red, or occasionally tan, pink, or flesh-toned in color.
HP:0006155	Long phalanx of finger	2	0.02	Increased length of multiple or a single phalanx of finger.
HP:0005202	Helicobacter pylori infection	2	0.02	A recurrent infection of the GI tract with helicobacter pylori, a gram-negative, microaerophilic bacterium usually found in the stomach.
HP:0040314	Blind vagina	2	0.02	The vagina ends in a blind pouch or sac rather than being connected to the internal genitalia.
HP:0011626	Scimitar anomaly	2	0.02	Right pulmonary venous return to the inferior vena cava.
HP:0032592	Aplasia of the right hemidiaphragm	2	0.02	Congenital absence of the right-sided diaphragm.
HP:0011308	Slender toe	2	0.02	Toes that are disproportionately narrow (reduced girth) for the hand/foot size or build of the individual.
HP:0008955	Progressive distal muscular atrophy	2	0.02	Progressive muscular atrophy affecting muscles in the distal portions of the extremities.
HP:0012551	Absent neutrophil specific granules	2	0.02	Lack of specific granules in neutrophils.
HP:0004743	Chronic tubulointerstitial nephritis	2	0.02	Chronic inflammation of the kidney affecting the interstitium of the kidneys surrounding the tubules.
HP:0008730	Female external genitalia in individual with 46,XY karyotype	2	0.02	The presence of female external genitalia in a person with a male karyotype.
HP:0007988	Macular hypopigmentation	2	0.02	Decreased amount of pigmentation in the macula lutea.
HP:0005400	Reduction of neutrophil motility	2	0.02	An abnormal reduction of the cell motility of neutrophils.
HP:0033004	Palmar warts	2	0.02	Multiple verrucous lesions on the skin of the palm. These lesions are raised, have a thickened and rough surface, and may display prominent black dots (thrombosed capillaries). Palmar warts are caused by human papillomavirus (HPV).
HP:0030346	Abnormal circulating follicle-stimulating hormone concentration	2	0.02	An anomaly of the circulating level of follicle-stimulating hormone (FSH).
HP:0010309	Bifid sternum	2	0.02	The sternal cleft is a rare congenital anomaly resulting from a fusion failure of the sternum.
HP:0006129	Drumstick terminal phalanges	2	0.02	Rounding and broadening of the tufts of the distal phalanges.
HP:0006535	Recurrent intrapulmonary hemorrhage	2	0.02	A recurrent hemorrhage occurring within the lung.
HP:0007000	Morning myoclonic jerks	2	0.02
HP:0025533	Peau d'orange	2	0.02
HP:0006368	Forearm reduction defects	2	0.02
HP:0012139	Granulocytic hypoplasia	2	0.02	Decreased number of granulocyte precursors in the bone marrow.
HP:0006775	Multiple myeloma	2	0.02	A malignant plasma cell tumor growing within soft tissue or within the skeleton.
HP:0025186	Marcus Gunn jaw winking synkinesis	2	0.02	Unilateral ptosis with associated upper eyelid contraction and contraction of either the external or the internal pterygoid muscle. It is thought to occur because of congenital miswiring of a branch of the fifth cranial nerve into the branch of the third cranial nerve supplying the levator muscle. In Marcus Gunn jaw winking synkinesis, elevation and even retraction of the affected eyelid is triggered by chewing, suction, lateral mandible movement, smiling, sternocleidomastoid contraction, protruding tongue, Valsalva manoeuvre and even by breathing.
HP:0030356	Increased circulating interferon-gamma concentration	2	0.02	An elevation in the concentration of interferon gamma measured in the blood circulation.
HP:0007321	Deep white matter hypodensities	2	0.02	Multiple areas of darker than expected signal on magnetic resonance imaging emanating from the deep cerebral white matter.
HP:0007207	Photosensitive tonic-clonic seizure	2	0.02	Generalized-onset tonic-clonic seizures that are provoked by flashing or flickering light.
HP:0010097	Partial duplication of the distal phalanx of the hallux	2	0.02
HP:0009774	Triangular shaped phalanges of the hand	2	0.02
HP:0006470	Thin long bone diaphyses	2	0.02	Decreased width of the diaphysis of long bones.
HP:0006086	Thin metacarpal cortices	2	0.02
HP:0005973	Fructose intolerance	2	0.02	Reduced intestinal absorption of fructose. Breath testing after ingestion of fructose has been widely adopted as a standard method of identifying fructose malabsorption and intolerance. A dose of 25 g of fructose dissolved in a 10% solution is generally accepted as the appropriate dose of fructose for clinical use of H2 and CH4 breath testing. High levels of hydrogen in exhaled breath subsequent hours indicate fructose intolerance. Presence of malabsorption and reproduction of symptoms during a breath test provides the best objective evidence and symptom correlation for fructose intolerance.
HP:0003760	Percussion-induced rapid rolling muscle contractions	2	0.02	Mechanical percussion (i.e., striking a muscle with a reflex hammer) leads to spreading waves of muscle contractions that begin proximally and spread laterally across the muscle.
HP:0003559	Muscle hyperirritability	2	0.02
HP:0011875	Abnormal platelet morphology	2	0.02	An anomaly in platelet form, ultrastructure, or intracellular organelles.
HP:0001683	Ectopia cordis	2	0.02	Congenital malformation of the ventral wall with partial or total evisceration of the heart outside the thoracic cavity and through the defect in the ventral wall.
HP:0003956	Bowed forearm bones	2	0.02	A bending or abnormal curvature affecting either the radius, the ulna, or both.
HP:0034008	Opto-chiasmatic atrophy	2	0.02	Wasting (atrophy) of the optic chiasm.
HP:0003106	Subperiosteal bone resorption	2	0.02	Loss of bone mass occurring beneath the periosteum (the periosteum is the connective-tissue membrane that surrounds all bones except at the articular surfaces). This process may create a serrated and lace-like appearance in periosteal cortical bone.
HP:0000867	Secondary hyperparathyroidism	2	0.02	Secondary hyperparathyroidism refers to the production of higher than normal levels of parathyroid hormone in the presence of hypocalcemia.
HP:0034306	Ventricular bigeminy	2	0.02	An electrocardiographic finding of a normal QRS followed by a premature ventricular contraction; a rhythmic pairing of normal and atypical beats originating in the ventricles in a 1-1 ratio such that an ectopic ventricular beat follows each regular heartbeat.
HP:0034305	2:1 atrioventricular block	2	0.02	A type of second-degree atrioventricular block in which every other P wave is not conducted through the AV node such that only every other P wave is followed by a QRS complex.
HP:0034362	Dull foveal reflex	2	0.02	Reduced brigthness of the foveal reflex, which normally is a bright pinpoint of light that is observed to move sideways or up and down in response to movement of the opthalmoscope.
HP:0100960	Lateral ventricular asymmetry	2	0.02	Abnormal difference in size between the left and right lateral cerebral ventricles.
HP:0005639	Hyperextensible hand joints	2	0.02	The ability of the joints of the hand to move beyond their normal range of motion.
HP:0005241	Total intestinal aganglionosis	2	0.02	A congenital defect characterized by the lack of ganglion cells in the entire intestine, i.e., the aganglionic segment comprises the entire large and small bowel.
HP:0000539	Abnormality of refraction	2	0.02	An abnormality in the process of focusing of light by the eye in order to produce a sharp image on the retina.
HP:0005156	Hypoplastic left atrium	2	0.02	Underdeveloped, small left heart atrium
HP:0012254	Ewing sarcoma	2	0.02	A malignant tumor of the bone which always arises in the medullary tissue, occurring more often in cylindrical bones.
HP:0012447	Abnormal myelination	2	0.02	Any anomaly in the process by which myelin sheaths are formed and maintained around neurons.
HP:0025232	Bursitis	2	0.02	Inflammation of a synovial bursa.
HP:0100764	Lymphangioma	2	0.02	Lymphangiomas are rare congenital malformations consisting of focal proliferations of well-differentiated lymphatic tissue in multi cystic or sponge like structures. Lymphangioma is usually asymptomatic due to its soft consistency but compression of adjacent structures can be seen due to the mass effect of a large tumor.
HP:0410377	Decreased proportion of naive CD8 T cells	2	0.02	An abnormally reduced proportion of naive CD8 T cells relative to the total number of T cells.
HP:0009017	Loss of gluteal subcutaneous adipose tissue	2	0.02	Loss (reduction of previously present) of subcutaneous adipose tissue in the gluteal region.
HP:0001700	Myocardial necrosis	2	0.02	Irreversible damage to heart tissue (myocardium) due to lack of oxygen after a heart attack (myocardial infarction).
HP:0001231	Abnormal fingernail morphology	2	0.02	An abnormality of the fingernails.
HP:0008396	Chronic monilial nail infection	2	0.02	Chronic infection of the nails by Candida species.
HP:0001854	Podagra	2	0.02	Gout affecting the Metatarsophalangeal joint of big toe.
HP:0010645	Aplasia of the distal phalanges of the toes	2	0.02	Absence of the distal phalanges of the toes.
HP:0025486	Fused labia majora	2	0.02	The outer labia are sealed together.
HP:0012030	Increased urinary cortisol level	2	0.02	Abnormally increased concentration of cortisol in the urine.
HP:0031214	Decreased circulating dehydroepiandrosterone concentration	2	0.02
HP:0006369	Irregular patellae	2	0.02	An alteration of the normally relatively smooth margins of the kneecap in radiographic images leading to an irregular contour.
HP:0100754	Mania	2	0.02	A state of abnormally elevated or irritable mood, arousal, and/or energy levels.
HP:0033399	Persistent fever	2	0.02	Fever that persists longer than expected for an acute infectious disease. No precise threshold exists, and the clinical interpretation of fever is context-dependent, but as a rule of thumb, this term refers to fever that persists longer than 2-3 weeks.
HP:0008416	Six lumbar vertebrae	2	0.02
HP:0009593	Peripheral schwannoma	2	0.02	The presence of a peripheral schwannoma.
HP:0010302	Spinal cord tumor	2	0.02	A neoplasm affecting the spinal cord.
HP:0003260	Hydroxyprolinemia	2	0.02	An increased concentration of hydroxyproline in the blood.
HP:0005563	Decreased numbers of nephrons	2	0.02	A reduction in the count of nephrons per kidney.
HP:0007549	Desquamation of skin soon after birth	2	0.02
HP:0000222	Gingival hyperkeratosis	2	0.02	Hyperkeratosis of the gingiva.
HP:0032272	Elevated urinary N-acetylaspartic acid level	2	0.02	Elevated N-acetylaspartic acid (NAA) in urine. This feature can be measured using gas chromatography-mass spectrometry.
HP:0006773	Cutaneous angiolipomas	2	0.02
HP:0030214	Hypersexuality	2	0.02	Pathological persistent sexual disinhibiting behavior, directed towards oneself or others.
HP:0007064	Progressive language deterioration	2	0.02	Progressive loss of previously present language abilities.
HP:0004646	Hypoplasia of the nasal bone	2	0.02	Underdevelopment of the nasal bone.
HP:0003321	Biconcave flattened vertebrae	2	0.02
HP:0025175	Honeycomb lung	2	0.02	Honeycombing represents destroyed and fibrotic lung tissue containing numerous cystic airspaces with thick fibrous walls, representing the late stage of various lung diseases, with complete loss of acinar architecture. The cysts range in size from a few millimeters to several centimeters in diameter, have variable wall thickness, and are lined by metaplastic bronchiolar epithelium. On chest radiographs, honeycombing appears as closely approximated ring shadows, typically 3-10 mm in diameter with walls 1-3 mm in thickness, that resemble a honeycomb; the finding implies end-stage lung disease. On CT scans, the appearance is of clustered cystic air spaces, typically of comparable diameters on the order of 3-10 mm but occasionally as large as 2.5 cm. Honeycombing is usually subpleural and is characterized by well-defined walls. It is a CT feature of established pulmonary fibrosis. Because honeycombing is often considered specific for pulmonary fibrosis and is an important criterion in the diagnosis of usual interstitial pneumonia, the term should be used with care, as it may directly impact patient care.
HP:0010891	Morbus Scheuermann	2	0.02	A developmental growth retardation of the vertebral end plates that may lead to secondary destruction of the vertebral end plates and protrusion of the nucleus pulposus into the vertebral body (so called Schmorl's nodes as seen on x-rays).
HP:0003361	Tryptophanuria	2	0.02	An increased concentration of tryptophan in the urine.
HP:0005532	Macrocytic dyserythropoietic anemia	2	0.02
HP:0003352	Endopolyploidy on chromosome studies of bone marrow	2	0.02	An increase in the number of chromosome sets per cell in bone marrow cells.
HP:0003655	Reduced level of N-acetylglucosaminyltransferase II	2	0.02	An abnormality of glycoprotein metabolism related to a decreased level of alpha-1,6-mannosylglycoprotein 2-beta-N-acetylglucosaminyltransferase activity.
HP:0100001	Malignant mesothelioma	2	0.02	Malignant mesothelioma is a form of cancer that originates from the cells of the mesothelium, a thin tissue layer surrounding the body's internal organs. Malignant mesothelioma is almost exclusively caused by asbestos exposure, pleural mesothelioma beeing the most common form, affecting the lining of the lungs called the pleura. Other forms such as perioneal-, percardial- or testicular- mesothelioma are much rarer.
HP:0011848	Abdominal colic	2	0.02	A type of abdominal pain that comes and goes in waves, most often starting and ending suddenly and being of severe intensity.
HP:0000820	Abnormality of the thyroid gland	2	0.02	An abnormality of the thyroid gland.
HP:0010448	Colonic atresia	2	0.02	A developmental defect resulting in complete obliteration of the lumen of the colon. That is, there is an abnormal closure, or atresia of the tubular structure of the colon.
HP:0032220	Interface hepatitis	2	0.02	Inflammation of the liver characterized by a mononuclear cell infiltrate whereby portal inflammatory cells extend through the limiting plate between the portal tract and liver parenchyma.
HP:0000791	Uric acid nephrolithiasis	2	0.02	The presence of uric acid-containing calculi (stones) in the kidneys.
HP:0100520	Oliguria	2	0.02	Low output of urine, clinically classified as an output below 300-500ml/day.
HP:0008596	Postlingual sensorineural hearing impairment	2	0.02	A form of sensorineural hearing impairment with onset after the acquisition of speech.
HP:0000339	Pugilistic facies	2	0.02	Coarse facial features reminiscent of those of a boxer.
HP:0004764	Myxomatous mitral valve degeneration	2	0.02	Myxomatous mitral valve is defined as the presence of excess leaflet tissue and leaflet thickening greater than 5 mm, resulting in a prolapse greater than 2 mm into the left atrium on parasternal long axis view.
HP:0009575	Triangular shaped middle phalanx of the 2nd finger	2	0.02	Triangular shaped middle phalanx of the 2nd finger. A triangular or so called delta shaped phalanx is a typical result after a bracket epiphysis of the affected phalanx.
HP:0004961	Pulmonary artery sling	2	0.02	An anomalous origin of the left pulmonary artery, such that it arises from the posterior aspect of the right pulmonary artery and passes between the trachea and esophagus to reach the left hilum.
HP:0025337	Red eye	2	0.02	A reddish appearance over the white part (sclera) of the eye ranging from a few enlarged blood vessels appearing as wiggly lines over the sclera to a bright red color completely covering to sclera.
HP:0000019	Urinary hesitancy	2	0.02	Difficulty in beginning the process of urination.
HP:0010882	Pulmonary valve atresia	2	0.02	A congenital disorder of the pulmonary valve in which the orifice of the valve fails to develop.
HP:0033208	Alveolar capillary dysplasia	2	0.02	A developmental defect of the alveolar airspace during cananicular lung development characterized by a decreased number of pulmonary capillaries located away from the alveolar epithelium, thickened alveolar septae, media hypertrophy of small pulmonary arteries and muscularization of distal arterioles, and in some cases lymphangiectasis.
HP:0004423	Cranium bifidum occultum	2	0.02	Cranium bifidum occultum, also known as Catlin mark, is a congenital midline skull defect presenting as an enlarged posterior fontanelle in the upper posterior angle of the parietal bone close to the intersection of the sagittal and lambdoid sutures.1, 2, 3 Cranium bifidum occultum occurs due to a defect in intramembranous ossification, a process through which skull bones (frontal, parietal, squamous temporal and occipital bones superior to the mendosal suture) ossify under a vascularized membrane toward the midline to cover the brain.1, 4, 5 Unlike cranium bifidum cysticum, cranium bifidum occultum does not have herniation of intracranial contents. As the skull grows, the midline cranium bifidum occultum defect is separated into bilateral enlarged parietal foramina (EPF) by a midline osseous bridge.
HP:0007541	Frontal cutaneous lipoma	2	0.02	Presence of a cutaneous lipoma on the forehead.
HP:0006266	Small placenta	2	0.02	Reduced size of the placenta.
HP:0010983	Oligogenic inheritance	2	0.02	A type of multifactorial inheritance governed by the simultaneous action of a few gene loci. It is recommended this term be used for traits governed by three loci, although it is noted that usage of this term in the literature is not uniform.
HP:0032867	Refractory status epilepticus	2	0.02	Refractory status epilepticus is defined as status epilepticus continuing despite two appropriately selected and dosed antiepileptic drugs, including a benzodiazepine.
HP:0041159	Fractured rib	2	0.02	A partial or complete breakage of the rib.
HP:0000756	Agoraphobia	2	0.02	A type of anxiety disorder characterized by the avoidance of public places, especially where crowds gather.
HP:0007854	Glaucomatous visual field defect	2	0.02
HP:0006433	Radial dysplasia	2	0.02	Radial dysplasia, also known as radial longitudinal deficiency, includes radial clubhand and is a disfiguring, and potentially disabling, congenital limb anomaly. The entire upper limb may be involved, although the defect is most evident in the forearm and hand. Affected children suffer a variable degree of hypoplasia or absence of the preaxial skeleton and soft tissues, in particular the thumb, radius, and dorsoradial soft tissues. The hand is usually radially deviated and subluxated off the distal aspect of the ulna, the ulna may be shortened and have a bow-shaped deformity, and there is no true wrist (radiocarpal) joint in Bayne2 type-III and IV radial dysplasia.
HP:0008668	Gonadal dysgenesis, male	2	0.02	Unusual gonadal development in a person with a 46,XY male karyotype, leading to an unassigned sex differentiation.
HP:0030413	Squamous cell carcinoma of the tongue	2	0.02	A carcinoma derived from a squamous epithelial cell of the tongue.
HP:0003529	Parathormone-independent increased renal tubular calcium reabsorption	2	0.02	An increase in the reabsorption of calcium by the renal tubulus that is not associated with increased parathormone levels.
HP:0030054	Perifollicular fibrosis	2	0.02	Presence of excess fibrous connective tissue surrounding hair follicules.
HP:0012264	Absent central microtubular pair morphology of respiratory motile cilia	2	0.02	Absence of the two central microtubules of motile cilia with a 9+2 microtubuluar configuration.
HP:0007709	Band-shaped corneal dystrophy	2	0.02	A type of genetically determined disease of the cornea with corneal lesions with a band-like shape.
HP:0005026	Mesomelic/rhizomelic limb shortening	2	0.02
HP:0100661	Trigeminal neuralgia	2	0.02	A neuropathic disorder characterized by episodes of intense pain in the face, originating from the trigeminal nerve. One, two, or all three branches of the nerve may be affected.
HP:0011081	Incisor macrodontia	2	0.02	Increased size of the incisor tooth.
HP:0034288	Elevated circulating reverse T3 concentration	2	0.02	Abnormally increased concentration of reverse T3 (3,3',5'-triiodothyronine or rT3) in the blood circulation.
HP:0011158	Focal sensory seizure with auditory features	2	0.02	A seizure characterized by elementary auditory phenomena including buzzing, ringing, drumming or single tones as its first clinical manifestation.
HP:0032810	Focal sensory seizure with cephalic sensation	2	0.02	A seizure characterized by a sensation in the head such as light-headedness or headache as its first clinical manifestation.
HP:0045084	Limb myoclonus	2	0.02
HP:0001106	Periorbital hyperpigmentation	2	0.02	Increased pigmentation of the skin in the region surrounding the orbit of the eye.
HP:0003286	Cystathioninemia	2	0.02	An increased concentration of cystathionine in the blood.
HP:0006136	Bilateral postaxial polydactyly	2	0.02
HP:0006289	Agenesis of central incisor	2	0.02	Agenesis of one or more central incisors, i.e., of lower secondary incisor, lower primary incisor, upper secondary incisor, or of upper central primary incisor.
HP:0005513	Increased megakaryocyte count	2	0.02	Increased megakaryocyte number, i.e., of platelet precursor cells, present in the bone marrow.
HP:0012249	Abnormal ST segment	2	0.02	An electrocardiographic anomaly of the ST segment, which is the segment that connects the QRS complex and the T wave. The ST segment normally has a duration of 80 to 120 ms, is flat and at the same level (isoelectric) as the PR and TP segment.
HP:0005255	Absence of pectoralis minor muscle	2	0.02	Aplasia (congenital absence) of the pectoralis minor.
HP:0003997	Hypoplastic radial head	2	0.02
HP:0010443	Bifid femur	2	0.02	A bifid or bifurcated appearance of the femur as seen on x-rays, possible appearing as a more or less severe bowing of the upper leg. Might be associated with hip dysplasia on the affected side.
HP:0011381	Aplasia of the semicircular canal	2	0.02	Absence of the semicircular canal.
HP:0003329	Hair shafts flattened at irregular intervals and twisted through 180 degrees about their axes	2	0.02
HP:0034589	Increased circulating dehydroepiandrosterone-sulfate concentration	2	0.02	Concentration of dehydroepiandrosterone-sulfate in the blood circulation above the upper limit of normal.
HP:0006398	Flat distal femoral epiphysis	2	0.02	An abnormal flattening of the distal epiphysis of femur.
HP:0001074	Atypical nevi in non-sun exposed areas	2	0.02
HP:0001062	Atypical nevus	2	0.02	A large pigmented lesion measuring 5-15 mm in diameter with irregular, notched, and ill defined border and with color that may range from tan to dark brown to pink.
HP:0011944	Small vessel vasculitis	2	0.02	A type of vasculitis (inflammation of blood vessel walls) that affects blood vessels that are smaller than arteries, i.e., arterioles, venules, and capilllaries.
HP:0002552	Trichodysplasia	2	0.02	Developmental dysplasia of the hair.
HP:0030796	Increased C-peptide level	2	0.02	An elevated concentration of C-peptide in the circulation. Since C-peptide is secreted in equimolar amounts to insulin, this feature correlates with increased insulin secretion.
HP:0011726	Persistent fetal circulation	2	0.02	Systemic desaturation of a liveborn baby resulting from persistent pulmonary hypertension with a patent ductus arteriosus and patent foramen ovale, such that the circulation in postnatal life follows the fetal course.
HP:0012159	Internal carotid artery dissection	2	0.02	A separation (dissection) of the layers of the internal carotid artery wall.
HP:0033260	Livedo racemosa	2	0.02	Livedo racemosa describes a reddish-blue mottling of the skin in an irregular, reticular pattern. It differs from the more common livedo reticularis by its shape. Livedo racemosa consists of broken circular segments resulting in a seemingly larger pattern, as opposed to the fine, regular, complete network of livedo reticularis. Livedo racemosa results from permanent impairment of peripheral blood flow and, unlike livedo reticularis, it persists on warming.
HP:0034350	Valvular pulmonary stenosis	2	0.02	A cardiovascular malformation associated with narrowing of the outflow tract of the right ventricle immediately at the level of the pulmonary valve.
HP:0031853	Isomerism	2	0.02	Isomerism in the context of the congenitally malformed heart is defined as a situation where some paired structures on opposite sides of the left-right axis of the body are, in morphologic terms, symmetrical mirror images of each other.
HP:0011382	Hypoplasia of the semicircular canal	2	0.02	Underdevelopment of the semicircular canal.
HP:0006978	Dysmyelinating leukodystrophy	2	0.02
HP:0011284	Short-segment aganglionic megacolon	2	0.02	A type of aganglionic megacolon in which the aganglionic segment does not extend beyond the upper sigmoid.
HP:0011285	Long-segment aganglionic megacolon	2	0.02	A type of aganglionic megacolon in which the aganglionic segment extends proximal to the sigmoid.
HP:0030190	Oral motor hypotonia	2	0.02	Reduced muscle tone of oral musculature. In infants, this feature may be associated with difficulties in breast feeding, and may affect the latch, jaw motions, tongue placement, lip seal, suck/swallow/breathe pattern and overall feeding behavior.
HP:0011801	Enlargement of parotid gland	2	0.02	Increased size of the parotid gland.
HP:0008915	Childhood-onset truncal obesity	2	0.02	Truncal obesity with onset during childhood, defined as between 2 and 10 years of age.
HP:0000142	Abnormal vagina morphology	2	0.02	Any structural abnormality of the vagina.
HP:0008986	Agenesis of the diaphragm	2	0.02	Congenital lack, i.e., aplasia of the diaphragm.
HP:0012147	Reduced quantity of Von Willebrand factor	2	0.02	Decreased quantity of von Willebrand factor.
HP:0100301	Muscle fiber tubular inclusions	2	0.02	Unusual regions of densely packed membranous tubules known as tubular aggregates which present as membranous inclusions, derived from membranes of sarcoplasmic reticulum and mitochondria, containing miscellaneous proteins with a variety of enzymatic activities.
HP:0012118	Laryngeal carcinoma	2	0.02	A carcinoma of the larynx.
HP:0030271	Reduced erythrocyte 2,3-diphosphoglycerate concentration	2	0.02	This term refers to an inappropriate low 2,3-DPG concentration in erythrocytes. 2,3-diphosphoglycerate (2,3-DPG) controls the movement of oxygen from red blood cells to tissues. Anemia is usually accompanied by an increased level of 2,3-DPG in order to promote tissue oxygenation.
HP:0033027	Retinal peau d'orange	2	0.02	A pebbly orange appearance of the fundus that is said to resemble the skin of an orange.
HP:0011379	Dilated vestibule of the inner ear	2	0.02	Dilatation of the vestibule of the inner ear.
HP:0008443	Neuropathic spinal arthropathy	2	0.02	A progressive disorder of vertebral joint degeneration that occurs in the setting of any condition characterized by decreased afferent innervation, involving loss of deep pain and proprioceptive sensation in the vertebral column. Patients most commonly present with symptoms of lower back pain, sitting imbalance, progressive spinal deformity (usually kyphosis), and an audible clicking sound on changing postures.
HP:0005422	Absence of CD8-positive T cells	2	0.02	Lack of detectible CD8-positive T cells
HP:0410301	Partial absence of specific antibody response to unconjugated pneumococcus vaccine	2	0.02	A reduced ability to synthesize postvaccination antibodies against a pneumococcus antigen, as measured by antibody titer determination following vaccination.
HP:0005873	Polysyndactyly of hallux	2	0.02	Combined syndactyly and polydactyly of the great toe.
HP:0005766	Disproportionate shortening of the tibia	2	0.02
HP:0008046	Abnormal retinal vascular morphology	2	0.02	A structural abnormality of retinal vasculature.
HP:0002193	Pseudobulbar behavioral symptoms	2	0.02	Individuals with Pseudobulbar signs often also demonstrate abnormal behavioral symptoms such as inappropriate emotional outbursts of uncontrolled laughter or weeping etc.
HP:0002501	Spasticity of pharyngeal muscles	2	0.02
HP:0002491	Spasticity of facial muscles	2	0.02	Spasticity of one or more muscles innervated by the facial nerve.
HP:0008591	Congenital conductive hearing impairment	2	0.02	A type of conductive deafness with congenital onset.
HP:0005213	Pancreatic calcification	2	0.02	The presence of abnormal calcium deposition lesions in the pancreas.
HP:0001049	Absent dorsal skin creases over affected joints	2	0.02
HP:0007414	Neonatal wrinkled skin of hands and feet	2	0.02
HP:0005598	Facial telangiectasia in butterfly midface distribution	2	0.02	Telangiectases (small dilated blood vessels) located near the surface of the skin in a butterfly midface distribution.
HP:0011316	Left unicoronal synostosis	2	0.02	Synostosis affecting only the left coronal suture.
HP:0006834	Developmental stagnation at onset of seizures	2	0.02	A cessation of the development of a child in the areas of motor skills, speech and language, cognitive skills, and social and/or emotional skills, following the onset of epilepsy.
HP:0031851	Reduced hematocrit	2	0.02	A reduction below the normal ratio of the volume of red blood cells to the total volume of blood.
HP:0011297	Abnormal digit morphology	2	0.02	A morphological abnormality of a digit, i.e., of a finger or toe.
HP:0008138	Equinus calcaneus	2	0.02	Abnormal plantar flexion of the calcaneus relative to the longitudinal axis of the tibia. This results in the angle between the long axis of the tibia and the long axis of the heel bone (calcaneus) being greater than 90 degrees.
HP:0012554	Absent thumbnail	2	0.02	Absence of thumb nail.
HP:0012405	Hypocitraturia	2	0.02	A lower than normal concentration of citrate(3-) in the urine.
HP:0001167	Abnormal finger morphology	2	0.02	An anomaly of a finger.
HP:0004573	Anterior wedging of T11	2	0.02	An abnormality of the shape of the thoracic vertebra T11 such that it is wedge-shaped (narrow towards the front).
HP:0012221	Pretibial blistering	2	0.02	A type of blistering that affects the skin of the tibial region.
HP:0010490	Abnormality of the palmar creases	2	0.02	An abnormality of the creases of the skin of palm of hand.
HP:0033737	Grade III vesicoureteral reflux	2	0.02	Vesicoureteral reflux with dilatation of the collecting system.
HP:0004485	Cessation of head growth	2	0.02	Stagnation of head growth seen as flattening of the head circumference curve.
HP:0007387	Hypoplastic sweat glands	2	0.02	Underdevelopment of the sweat glands.
HP:0032480	Beta-aminoisobutyric aciduria	2	0.02	An increased amount of beta-aminoisobutyric acid in the urine. Beta-aminoisobutyric acid is a non-protein amino acid originating from the catabolism of thymine and valine.
HP:0008718	Unilateral renal dysplasia	2	0.02	A unilateral form of developmental dysplasia of the kidney.
HP:0000538	Pseudopapilledema	2	0.02	Apparent optic disc swelling in the absence of increased intracranial pressure.
HP:0008819	Narrow femoral neck	2	0.02	An abnormally reduced diameter of the femoral neck (which is the process of bone, connecting the femoral head with the femoral shaft).
HP:0007133	Progressive peripheral neuropathy	2	0.02
HP:0006559	Hepatic calcification	2	0.02	The presence of abnormal calcium deposition in the liver.
HP:0001780	Abnormal toe morphology	2	0.02	An anomaly of a toe.
HP:0010817	Linear nevus sebaceous	2	0.02	A type of nevus sebaceous with a linear form, raised borders and yellowish color.
HP:0007922	Hypermyelinated retinal nerve fibers	2	0.02
HP:0010539	Thin calvarium	2	0.02	The presence of an abnormally thin calvarium.
HP:0009622	Distally placed thumb	2	0.02	Insertion of thumb at a more distal location than normal.
HP:0007835	S-shaped palpebral fissures	2	0.02
HP:0005466	Hypoplasia of the frontal bone	2	0.02	Underdevelopment of the frontal bone.
HP:0031814	Palilalia	2	0.02	Repetition of one's own words or phrases is a common occurrence.
HP:0030079	Cervix cancer	2	0.02	A tumor of the uterine cervix.
HP:0005386	Recurrent protozoan infections	2	0.02	Increased susceptibility to protozoan infections, as manifested by recurrent episodes of protozoan infection.
HP:0012260	Abnormal central microtubular pair morphology of respiratory motile cilia	2	0.02	A structural anomaly of the two central microtubules of motile cilia with a 9+2 microtubuluar configuration.
HP:0007937	Reticular pigmentary degeneration	2	0.02	A type of retinal reticular pigmentation that forms a polygonal, netlike arrangement of hyperpigmented lines forming geometric patterns in the fundus.
HP:0040309	Increased size of the mandible	2	0.02
HP:0034396	Hippocampal malrotation	2	0.02	Hippocampal malrotation, also termed incomplete inversion of the hippocampus or hippocampal malformation, is an increasingly recognized neuroimaging finding of undetermined clinical significance. It is characterized by features including (i) Round or pyramidal shape instead of ovoid shape; (ii) Medial position of the hippocampus on the hippocampal sulcus; (iii) The collateral sulcus is excessively deep or verticalized; (iv) Fimbria located medial to the hippocampus; (v) Small or displaced fornix; (vi) Enlarged temporal horn and empty choroid fissure; (vii) Thickened subiculum; (viii) Reduced upper horizontal portion of the parahippocampal gyrus.
HP:0008945	Loss of ability to walk in early childhood	2	0.02
HP:0020050	Anti-granulocyte-macrophage colony stimulating factor antibody positivity	2	0.02	The presence of autoantibodies in the serum that react against granulocyte-macrophage colony stimulating factor.
HP:0200133	Lumbosacral meningocele	2	0.02
HP:0002683	Abnormal calvaria morphology	2	0.02	Abnormality of the morphology (structure) of the calvaria (skullcap), that is, of that part of the skull that is made up of the superior portions of the frontal bone, occipital bone, and parietal bones and covers the cranial cavity that contains the brain.
HP:0010059	Broad hallux phalanx	2	0.02	An increase in width in one or more phalanges of the big toe.
HP:0005791	Cortical thickening of long bone diaphyses	2	0.02	Abnormal thickening of the cortex of the diaphyseal region of long bones.
HP:0011031	Abnormality of iron homeostasis	2	0.02	An abnormality of the homeostasis (concentration) of iron cation.
HP:0040278	Prolactinoma	2	0.02	A benign tumor (adenoma) of the pituitary gland
HP:0006767	Pituitary prolactin cell adenoma	2	0.02	A type of pituitary adenoma originating in prolactin secreting cells. This kind of adenoma is characterized by overproduction of prolactin, and may cause loss of menstrual periods and breast milk production in women.
HP:0008034	Abnormal iris pigmentation	2	0.02	Abnormal pigmentation of the iris.
HP:0430009	Hypoplasia of eyelid	2	0.02	Developmental hypoplasia of the eyelid.
HP:0033188	Cystic acne	2	0.02	A severe type of acne characterized by the formation of cysts enclosing a mixture of keratin and sebum.
HP:0011906	Reduced beta/alpha synthesis ratio	2	0.02	A reduction in the ratio of production of beta globin to that of alpha globin. This is the major abnormality in the various forms of beta thalassemia.
HP:0012733	Macule	2	0.02	A flat, distinct, discolored area of skin less than 1 cm wide that does not involve any change in the thickness or texture of the skin.
HP:0031385	Megakaryocyte nucleus hypolobulation	2	0.02	The presence of megakaryocytes in the bone marrow whose nuclei are less lobulated than expected for the size of the nucleus.
HP:0010766	Ectopic calcification	2	0.02	Deposition of calcium salts in a tissue or location in which calcification does not normally occur.
HP:0032244	Decreased serum thromboxane B2	2	0.02	A reduction in the concentration of thromboxane B2 in the blood circulation.
HP:0031703	Abnormal ear morphology	2	0.02	Any structural anomaly of the ear.
HP:0410305	Partial absence of specific antibody response to Haemophilus influenzae type b (Hib) vaccine	2	0.02	A reduced ability to synthesize postvaccination antibodies against a Haemophilus influenzae type b (Hib) antigen, as measured by antibody titer determination following vaccination.
HP:0100583	Corneal perforation	2	0.02	A rupture of the cornea through which a portion of the iris protrudes.
HP:0032077	Male urethral meatus stenosis	2	0.02	An abnormal narrowing of the urethral opening (meatus) of the penis.
HP:0005372	Abnormality of B cell physiology	2	0.02	An abnormality of the physiological functioning of B cells.
HP:0012764	Orthopnea	2	0.02	A sensation of breathlessness in the recumbent position, relieved by sitting or standing.
HP:0012267	Absent respiratory ciliary axoneme radial spokes	2	0.02	Absence of the radial spokes of the axoneme of the respiratory cilium.
HP:0002681	Deformed sella turcica	2	0.02
HP:0004625	Biconvex vertebral bodies	2	0.02	Presence of abnormal convexity of the upper and lower end plates of the vertebrae, i.e., an exaggerated bulging out of the upper and lower vertebral end plates.
HP:0010726	Prominent corneal nerve fibers	2	0.02	Abnormal prominence of the corneal nerve fibers.
HP:0010526	Dysgraphia	2	0.02	A writing disability in the absence of motor or sensory deficits of the upper extremities, resulting in an impairment in the ability to write regardless of the ability to read and not due to intellectual impairment.
HP:0007089	Facial-lingual fasciculations	2	0.02	Fasciculations affecting the tongue muscle and the musculature of the face.
HP:0011870	Impaired arachidonic acid-induced platelet aggregation	2	0.02	Abnormal response to arachidonic acid as manifested by reduced or lacking aggregation of platelets upon addition of arachidonic acid.
HP:0033535	Reduced platelet dense granules	2	0.02	Decreased number of platelet dense granules, a type of platelet organelle.
HP:0000931	Thinning and bulging of the posterior fossa bones	2	0.02
HP:0000933	Posterior fossa cyst at the fourth ventricle	2	0.02
HP:0000930	Elevated imprint of the transverse sinuses	2	0.02
HP:0008743	Coronal hypospadias	2	0.02	A mild form of hypospadias in which the urethra opens just under the corona glandis.
HP:0002882	Sudden episodic apnea	2	0.02	Recurrent bouts of sudden, severe apnea that may be life-threatening.
HP:0003397	Generalized hypotonia due to defect at the neuromuscular junction	2	0.02
HP:0030328	Decreased osteoclast count	2	0.02	Decreased number of osteoclasts in bone tissue.
HP:0006519	Alveolar cell carcinoma	2	0.02	Adenocarcinoma of the Bronchus.
HP:0010519	Increased fetal movement	2	0.02	An abnormal increase in quantity or strength of fetal movements.
HP:0004794	Malrotation of small bowel	2	0.02	A deviation from the normal rotation of the midgut during embryologic development with mislocalization of the small bowel.
HP:0032980	Absent bronchoalveolar surfactant-protein C	2	0.02	Significantly decreased level or failed detection of surfactant protein C in broncho-alveolar lavage fluid. Comment: Pulmonary surfactant is a highly surface-active mixture of proteins and lipids that is synthesized and secreted onto the alveoli by type II epithelial cells. The protein part of surfactant constitutes of four types of surfactant proteins (SP), SP-A, SP-B, SP-C and SP-D. SP-A and SP-D are hydrophilic proteins that regulate surfactant metabolism and have immunologic functions, whereas SP-B and SP-C are hydrophobic molecules, which play a direct role in the organization of the surfactant structure in the interphase and in the stabilization of the lipid layers during the respiratory cycle. Lack of SP-C may result of surfactant metabolism dysfunction and is also observed in patients with other diffuse parenchymal lung diseaes, pathogenetically related to the alveolar surfactant region.
HP:0011749	Adrenocorticotropic hormone excess	2	0.02	Overproduction of adrenocorticotropic hormone (ACTH), which generally leads secondarily to overproduction of cortisol by the adrenal cortex.
HP:0200054	Foot monodactyly	2	0.02
HP:0010813	Abnormal number of hair whorls	2	0.02	More than two clockwise hair whorls.
HP:0005340	Spastic/hyperactive bladder	2	0.02
HP:0010774	Cor triatriatum	2	0.02	The presence of an additional membrane in the left or right cardiac atrium which results in the subdivision of the affected atrium (and thus in total three atria, whence the name).
HP:0004891	Recurrent infections due to aspiration	2	0.02	Increased susceptibility to infections due to aspiration, as manifested by recurrent episodes of infections due to aspiration.
HP:0012740	Papilloma	2	0.02	A tumor of the skin or mucous membrane with finger-like projections.
HP:0030664	Beevor's sign	2	0.02	Weakness of the inferior portion of the rectus abdominal muscle, which is ascertained clinically as follows. When a patient sits up or raises the head from a recumbent position, the umbilicus is displaced toward the head. This is the result of paralysis of the inferior portion of the rectus abdominal muscle, so that the upper fibres predominate pulling upwards the umbilicus.
HP:0031649	Aortic rupture	2	0.02	Tearing of the aortic wall generally associated with profuse internal bleeding.
HP:0007765	Deep anterior chamber	2	0.02	Increased depth of the anterior chamber, i.e., the anteroposterior distance between the cornea and the iris is increased.
HP:0032359	Decreased forced expiratory flow 25-75%	2	0.02	A reduction compared to the predicted value of the forced expiratory flow over the middle one-half of the FVC; the average flow from the point at which 25% of the FVC has been exhaled to the point at which 75% of the FVC has been exhaled.
HP:0005461	Craniofacial disproportion	2	0.02
HP:0008785	Delayed ossification of pubic rami	2	0.02	Delayed maturation and calcification of the rami (branches) of the pubic bone.
HP:0010675	Abnormal foot bone ossification	2	0.02	An abnormality of the formation and mineralization of any bone of the skeleton of foot.
HP:0010660	Abnormal hand bone ossification	2	0.02	An abnormality of the formation and mineralization of any bone of the skeleton of hand.
HP:0100645	Cystocele	2	0.02	Anterior vaginal wall prolapse with bulging of the bladder into the vagina.
HP:0010933	Hyperxanthinemia	2	0.02	An increased level of xanthine in the blood circulation.
HP:0010112	Mesoaxial foot polydactyly	2	0.02	The presence of a supernumerary toe (not a hallux) involving the third or fourth metatarsal with associated osseous syndactyly.
HP:0005745	Congenital foot contractures	2	0.02
HP:0034304	Epsilon wave	2	0.02	An electric signal of depolarization observed between the end of the QRS complex and the beginning of the T wave.
HP:0003534	Reduced xanthine dehydrogenase level	2	0.02	An abnormal reduction in xanthine dehydrogenase level.
HP:0002453	Abnormal globus pallidus morphology	2	0.02	An abnormality of the globus pallidus.
HP:0011813	Increased cerebral lipofuscin	2	0.02	Lipofuscin (age pigment) is a brown-yellow, electron-dense, autofluorescent material that accumulates progressively over time in lysosomes of postmitotic cells, such as neurons and cardiac myocytes. This term pertains if there is an increase in the accumulation of lipofuscin (also known as autofluorescent lipoprotein) more than expected for the age of the patient.
HP:0005225	Intestinal edema	2	0.02	Accumulation of cell free, noninflammatony fluid within the wall of the intestinal tract producing uniform thickening of the mucosal folds.
HP:0011855	Pharyngeal edema	2	0.02	Abnormal accumulation of fluid leading to swelling of the pharynx.
HP:0005242	Extrahepatic biliary duct atresia	2	0.02	Atresia in the extrahepatic bile duct.
HP:0005449	Bridged sella turcica	2	0.02
HP:0002330	Paroxysmal drowsiness	2	0.02	A neurological disorder marked by a sudden recurrent uncontrollable compulsion to sleep
HP:0004960	Absent pulmonary artery	2	0.02	A congenital defect with aplasia (absence) of one of the right or left pulmonary artery.
HP:0034361	Redundant umbilical skin	2	0.02	Greater than normal amount of skin surrounding the umbilicus (belly button) with protrusion of the umbilicus above the plane of the abdomen.
HP:0011669	Left superior vena cava draining directly to the left atrium	2	0.02	A persistent left superior vena cava (PLSVC) that drains into the left atrium instead of the right atrium via the coronary sinus, resulting in a right to left sided shunt.
HP:0002461	Dense calcifications in the cerebellar dentate nucleus	2	0.02
HP:0002504	Calcification of the small brain vessels	2	0.02	Deposition of calcium salts within small blood vessels of the brain.
HP:0012632	Abnormal intraocular pressure	2	0.02	An anomaly in the amount of force per unit area exerted by the intraocular fluid within the eye.
HP:0033980	Paroxysmal tonic upgaze	2	0.02	Recurrent episodes of sustained upward deviation of the eyes and incomplete downward saccades, and normal horizontal eye movements without impairment of consciousness.
HP:0011149	Absence seizure with eyelid myoclonia	2	0.02	An absence with eyelid myoclonia seizure is a type of generalized non-motor (absence) seizure characterised by forced upward jerking of the eyelids during an absence seizure.
HP:0002929	Leydig cell insensitivity to gonadotropin	2	0.02
HP:0010618	Ovarian fibroma	2	0.02	The presence of a fibroma of the ovary.
HP:0030242	Portal vein thrombosis	2	0.02	Thrombosis of the portal vein and/or its tributaries, which include the splenic vein and the superior and inferior mesenteric veins.
HP:0025107	Cutis marmorata telangiectatica congenita	2	0.02	A congenital vascular malformation that presents as localized or generalized erythematous-telangiectatic lesions with a reticular pattern; the lesions are almost always present at birth or develop in the first days of life. Cutis marmorata telangiectatica congenita (CMTC) appears as marble-like pattern (mottling) on the surface of the skin. In contrast to cutis marmorata, the marbling is more severe and always visible.
HP:0025195	Central diaphragmatic hernia	2	0.02	A congenital diaphragm defect involving the central tendinous (e.g., amuscular) portion of the diaphragm, whereby the entire rim of diaphragmatic musculature is present.
HP:0012793	Kinked brainstem	2	0.02	A kinked appearance of the brainstem, i.e., an exaggerated flexure.
HP:0012723	Sinoatrial block	2	0.02	Disturbance in the atrial activation that is caused by transient failure of impulse conduction from the sinoatrial node to the cardiac atria.
HP:0010298	Smooth tongue	2	0.02	Glossy appearance of the entire tongue surface.
HP:0004964	Pulmonary arterial medial hypertrophy	2	0.02	Increase in mass of the tunica media of the arteries in the pulmonary circulation.
HP:0005089	Abnormal metaphyseal trabeculation	2	0.02	An abnormality of the pattern of trabecula (small interconnecting rods of bone) in a metaphyseal region of bone.
HP:0034252	Absent corneal reflex	2	0.02	Absence of the corneal blinking reflex, which normally induces involuntary blinking of the eyelids following contact of the cornea. The corneal blink reflex is caused by a loop between the trigeminal sensory nerves and the facial motor (VII) nerve innervation of the orbicularis oculi muscles.
HP:0007610	Blotching pigmentation of the skin	2	0.02
HP:0025584	Hypotropia	2	0.02	A form of manifest strabismus (heterotropia) in which one eye is deviated downwards when both eyes are open.
HP:0012215	Testicular microlithiasis	2	0.02	The deposition of calcium phosphate microliths within the seminiferous tubules.
HP:0007464	Sparse facial hair	2	0.02	Reduced number or density of facial hair.
HP:0031087	Absent pubertal growth spurt	2	0.02	The abrupt and transient increase in the annual growth rate normally observed in adolescent individuals does not occur.
HP:0006589	Flaring of lower rib cage	2	0.02
HP:0003140	T-wave inversion in the right precordial leads	2	0.02
HP:0003338	Focal necrosis of right ventricular muscle cells	2	0.02
HP:0005627	Type D brachydactyly	2	0.02	This type of brachydactyly is characterized by short and broad terminal phalanges of the thumbs and big toes.
HP:0011314	Abnormal long bone morphology	2	0.02	An abnormality of size or shape of the long bones.
HP:0033085	Reduced antral follicle count	2	0.02	A count of antral follicles that is lower than normal for age.
HP:0030241	Hypoplasia of deltoid muscle	2	0.02	Underdevelopment of the deltoid muscle.
HP:0012608	Hypermagnesiuria	2	0.02	An increased concentration of magnesium the urine.
HP:0012637	Renal calcium wasting	2	0.02	High urine calcium in the presence of hypocalcemia.
HP:0006406	Club-shaped proximal femur	2	0.02	An abnormal conformation of the femur that becomes gradually enlarged towards the proximal end. This feature affects the proximal femoral metaphysis and epiphysis.
HP:0007626	Mandibular osteomyelitis	2	0.02	Osteomyelitis of the lower jaw.
HP:0007963	Pattern dystrophy of the retina	2	0.02	A spectrum of fundoscopic appearances characterized by the development of a variety of patterns of deposits predominantly in the macular area. The deposits are typically bilateral, relatively symmetrical, yellow/white and associated with changes at the level of the retinal pigment epithelium. With time, retinal atrophy may occur. A number of pattern dystrophy subtypes have been described including butterfly-shaped dystrophy, reticular dystrophy (net-like pattern) and fundus pulverulentus (granular, mottled pigmentation).
HP:0005541	Congenital agranulocytosis	2	0.02	Congenital onset of a marked decrease in the number of granulocytes.
HP:0031877	Elevated circulating hepcidin concentration	2	0.02	Concentration of hepcidin in the blood circulation above the upper limit of normal.
HP:0100842	Septo-optic dysplasia	2	0.02	Underdevelopment of the optic nerve and absence of the septum pellucidum.
HP:0011702	Abnormal electrophysiology of sinoatrial node origin	2	0.02	An abnormality of the sinoatrial (SA) node in the right atrium. THe SA node acts as the pacemaker of the heart.
HP:0033425	Periungual erythema	2	0.02	Erythema (redness of the skin caused by hyperemia in superficial capillaries) in the region surrounding a fingernail or toe nail.
HP:0031291	Ichthyosis follicularis	2	0.02	Ichthyosis follicularis is characterized by widespread non inflammatory thorn-like follicular projections. Dyskeratotic papules are most pronounced over the extensor extremities and scalp and are symmetrically distributed.
HP:0006201	Hypermobility of distal interphalangeal joints	2	0.02
HP:0025193	Posterolateral diaphragmatic hernia	2	0.02	A posterolateral defect in the diaphragm, commonly referred to as a Bochdalek hernia, which is often accompanied by herniation of the stomach, intestines, liver, and/or spleen into the chest cavity.
HP:0000149	Ovarian gonadoblastoma	2	0.02	The presence of a gonadoblastoma of the ovary.
HP:0031160	Myelokathexis	2	0.02	Impaired egress of mature neutrophils from bone marrow causing neutropenia.
HP:0004332	Abnormal lymphocyte morphology	2	0.02	An abnormality of lymphocytes.
HP:0003279	Coxa magna	2	0.02	Widening of the femoral head and neck.
HP:0002805	Accelerated bone age after puberty	2	0.02
HP:0032286	Ultra-low vision with retained light perception	2	0.02	Ultra-low vision but with retained ability to perceive the difference between light and dark.
HP:0005595	Generalized hyperkeratosis	2	0.02
HP:0031288	Cobblestone-like hyperkeratosis	2	0.02	The presence of verrucous, cobblestone-like papules and nodules in a region of skin that is said to have an appearance like that of cobblestones.
HP:0009088	Speech articulation difficulties	2	0.02	Impairment in the physical production of speech sounds.
HP:0008537	Cleft at the superior portion of the pinna	2	0.02
HP:0007627	Mandibular condyle aplasia	2	0.02
HP:0007628	Mandibular condyle hypoplasia	2	0.02
HP:0005134	Absence of the pulmonary valve	2	0.02	Refers to the specific combination of defects with a severely dysplastic pulmonary valve and massively dilated branch pulmonary arteries.
HP:0033000	Subglottic laryngitis	2	0.02	Narrowing of the larynx, commonly occuring during viral respiratory tract infections, in particular in children, leads to symptoms such as hoarseness, a barking cough, stridor, and sometimes dyspnea and respiratory failure.
HP:0001474	Sclerotic scapulae	2	0.02	Increased density of the bony tissue of the scapula.
HP:0031207	Hepatic hemangioma	2	0.02	A congenital vascular malformation in the liver composed of masses of blood vessels that are atypical or irregular in arrangement and size.
HP:0009715	Papillary cystadenoma of the epididymis	2	0.02	A cystadenoma, an epithelial tumor, that originates within the head of the epididymis.
HP:0003810	Late-onset distal muscle weakness	2	0.02
HP:0009704	Chronic CSF lymphocytosis	2	0.02	Chronic cerebrospinal fluid (CSF) lymphocytosis is defined as the finding, in at least two serial CSF examinations, of more than 5 cells per cubic millimeter.
HP:0009709	Increased CSF interferon alpha	2	0.02	Increased concentration of interferon alpha in the cerebrospinal fluid (CSF).
HP:0030842	Choking episodes	2	0.02	Incidents in which a piece of food or other objects get stuck in the upper airway and provoke coughing, gagging, inability to talk, and difficulty breathing.
HP:0034063	Anti-islet antigen-2 antibody positivity	2	0.02	The presence of autoantibodies (immunoglobulins) in the serum that react against tyrosine phosphatase IA-2.
HP:0004902	Congenital lactic acidosis	2	0.02	A form of lactic acidemia with congenital onset.
HP:0005505	Refractory anemia	2	0.02
HP:0012309	Cutaneous amyloidosis	2	0.02	The presence of amyloid deposition in the superficial dermis.
HP:0500270	Increased proportion of gamma-delta T cells	2	0.02	Increased proportion of gamma-delta T cells relative to the total number of T cells.
HP:0100786	Hypersomnia	2	0.02	Excessive sleepiness or feeling of sleepiness, or difficulty staying awake despite having had adequate sleep, which persists over several days.
HP:0100719	Lens coloboma	2	0.02	A sectoral indentation of the crystalline lens, usually due to zonular weakness or absence.
HP:0012366	Basilar invagination	2	0.02	Projection of the tip of the dens more than 5 mm above a line joining the hard palate to the posterior lip of the foramen magnum (Chamberlain's line) or the tip of the dens is greater than 7 mm above McGregor's line (the back of the hard palate to the lowest point of the occipital squama).
HP:0200125	Mitochondrial respiratory chain defects	2	0.02
HP:0034040	Bidirectional ventricular tachycardia	2	0.02	Bidirectional ventricular tachycardia (BDVT) is a regular ventricular tachyarrhythmia (VT) with two different QRS morphologies alternating at a rate typically between 140 and 180 bpm.
HP:0410019	Epigastric pain	2	0.02	Pain that is localized to the region of the upper abdomen immediately below the ribs.
HP:0005586	Hyperpigmentation in sun-exposed areas	2	0.02
HP:0008231	Macronodular adrenal hyperplasia	2	0.02
HP:0008441	Herniation of intervertebral nuclei	2	0.02	The presence of one or more herniated nucleus pulposus of intervertebral disk.
HP:0005278	Hypoplastic nasal tip	2	0.02
HP:0025044	Lung abscess	2	0.02	A circumscribed area of pus or necrotic debris in lung parenchyma, which leads to a cavity, and after formation of bronchopulmonary fistula, can manifest as an air-fluid level inside the cavity.
HP:0000009	Functional abnormality of the bladder	2	0.02	Dysfunction of the urinary bladder.
HP:0000700	Periapical bone loss	2	0.02	Radiolucency (reflecting a reduction in the bony substance) around the apex (the tip of the dental root).
HP:0100682	Tracheal atresia	2	0.02	A congenital absence or considerable underdevelopment of the trachea such that communication between the larynx proximally and the alveoli of the lungs distally is lacking.
HP:0010252	Ivory epiphyses of the distal phalanges of the hand	2	0.02	Distal epiphyses of the hand are hard and dense like ivory. Such an epiphysis has a uniformly dense appearance on radiographs.
HP:0004898	Persistent lactic acidosis	2	0.02	A continuous form of lactic acidemia.
HP:0007892	Hypoplasia of the lacrimal punctum	2	0.02	Underdevelopment of the lacrimal puncta.
HP:0003744	Genetic anticipation with paternal anticipation bias	2	0.02	A type of genetic anticipation observed predominantly upon transmission from affected males.
HP:0033178	Increased circulating interleukin 8 concentration	2	0.02	An increased concentration of interleukin-8 in the circulation.
HP:0033329	Abnormal postural reflex	2	0.02	Anomaly of the physiological response to maintain the body's posture when movement and position is altered.
HP:0009179	Deviation of the 5th finger	2	0.02	Displacement of the 5th finger from its normal position.
HP:0010821	Focal emotional seizure with laughing	2	0.02	Focal emotional seizure with laughing (gelastic) is characterized by bursts of laughter or giggling, usually without appropriate related emotion of happiness, and described as 'mirthless'.
HP:0012498	Nuchal cord	2	0.02	A complication of pregnancy and delivery in which the umbilical cord wraps around the fetal neck once or multiple times.
HP:0032564	Ileitis	2	0.02	Inflammation of the ileum.
HP:0005995	Decreased adipose tissue around neck	2	0.02	Reduced amount of adipose tissue in the region of the neck.
HP:0006355	Agenesis of mandibular central incisor	2	0.02	Agenesis of lower secondary incisor or lower primary incisor.
HP:0100499	Tibial deviation of toes	2	0.02
HP:0002545	Patchy demyelination of subcortical white matter	2	0.02	Patchy loss of myelin from nerve fibers in the central nervous system.
HP:0003130	Abnormal peripheral myelination	2	0.02	An abnormality of the myelination of motor and sensory peripheral nerves. These are axons for motor nerves and dendrites for sensory nerves in the strict anatomic sense.
HP:0001103	Abnormal macular morphology	2	0.02	A structural abnormality of the macula lutea, which is an oval-shaped highly pigmented yellow spot near the center of the retina.
HP:4000079	Sensory seeking	2	0.02	Unusual interest in sensory aspects of the environment.
HP:0011840	Abnormality of T cell physiology	2	0.02	A functional anomaly of T cells.
HP:0030392	Choroid plexus carcinoma	2	0.02	Intraventricular papillary neoplasm derived from choroid plexus epithelium. Plexus tumors are most common in the lateral and fourth ventricles; while 80% of lateral ventricle tumors present in children, fourth ventricle tumors are evenly distributed in all age groups. Clinically, choroid plexus tumors tend to cause hydrocephalus and increased intracranial pressure. Histologically, choroid plexus papillomas correspond to WHO grade I, choroid plexus carcinomas to WHO grade III.
HP:0034372	Internal tibial torsion	2	0.02
HP:0031333	Myocardial sarcomeric disarray	2	0.02	A disruption of the structure of the sarcomeres of cardiomyocytes. The sarcomere is the repeating unit between two Z lines comprised largely of myosin and actin that mediates contractility, and normally sarcomeres are aligned with the long axis of cells, with the Z bands being in register throughout the length of the cardiac myocytes.
HP:0033008	Increased Z-disc width	2	0.02	Abnormally increased width of the Z-disk of the sarcomere, resulting from splitting or opening of the Z-disc (c.f., Figure 2 of PMID:28732005).
HP:0007776	Sparse lower eyelashes	2	0.02
HP:0007453	Flexural lichenification	2	0.02	Lichenification affecting primarily flexural areas of the skin.
HP:0100526	Neoplasm of the lung	2	0.02	Tumor of the lung.
HP:0008233	Decreased circulating progesterone	2	0.02	An reduced concentration of progesterone in the blood.
HP:0025436	Elevated serum 11-deoxycortisol	2	0.02	Increased concentration of 11-deoxycortisol in the circulation. 11-deoxycorticosterone, which is also known as simply deoxycorticosterone and 21-hydroxyprogesterone, is a steroid hormore that is produces in the adrenals and is a precursor to aldosterone.
HP:0031213	Elevated circulating 17-hydroxyprogesterone concentration	2	0.02	An increased level of 17-hydroxyprogesterone in the blood. 17-hydroxyprogesterone is an intermediate steroid in the adrenal biosynthetic pathway from cholesterol to cortisol and is the substrate for steroid 21-hydroxylase.
HP:0034585	Cochlear nerve hypoplasia	2	0.02	A developmental defect characterized by underdevelopment of the cochlear nerve.
HP:0011995	Atrial septal dilatation	2	0.02	A bulging of the interatrial septum towards one side. In adults, atrial septal aneurysm can be defined as a protrusion of the aneurysm of >10 mm beyond the plane of the atrial septum as measured by transesophageal echocardiography.
HP:0000866	Euthyroid multinodular goiter	2	0.02
HP:0005506	Chronic myelogenous leukemia	2	0.02	A myeloproliferative disorder characterized by increased proliferation of the granulocytic cell line without the loss of their capacity to differentiate.
HP:0012255	Dynein arm defect of respiratory motile cilia	2	0.02	An anomaly of the dynein arms of motile cilia. This feature is usually appreciated by electron microscopy.
HP:0100528	Pleuropulmonary blastoma	2	0.02	A rare cancer originating in the lung or pleural cavity that occurs most often in infants and young children but also has been reported in adults. Pleuropulmonary blastoma is regarded as malignant.
HP:0030904	Glabellar reflex	2	0.02	A type of primitive reflex that is elicited by repetitive tapping on the forehead. Normal subjects usually blink in response to the first several taps, but if blinking persists, the response is abnormal and considered to be a sign of frontal release. Persistent blinking is also known as Myerson's sign.
HP:0031819	Increased waist to hip ratio	2	0.02	Increased waist-to-hip ratio (WHR) is a measurement above the average for the dimensionless ratio of the circumference of the waist to that of the hips. WHR is calculated as waist measurement divided by hip measurement.
HP:0010809	Broad uvula	2	0.02	Increased width of the uvula (subjective finding).
HP:0003277	Constricted iliac wing	2	0.02
HP:0000683	Grayish enamel	2	0.02	A grey discoloration of the dental enamel.
HP:0001223	Pointed proximal second through fifth metacarpals	2	0.02	All of the metacarpal bones of the hand have a pointed proximal appearance.
HP:0003053	Epiphyseal deformities of tubular bones	2	0.02
HP:0002642	Arteriovenous fistulas of celiac and mesenteric vessels	2	0.02
HP:0002626	Venous varicosities of celiac and mesenteric vessels	2	0.02	Elongated and tortuous mesenteric veins, which comprise the inferior mesenteric vein and the superior mesenteric vein.
HP:0001722	High-output congestive heart failure	2	0.02	A form of heart failure characterized by elevated cardiac output. This may be seen in patients with heart failure and hyperthyroidism, anemia, pregnancy, arteriovenous fistulae, and others.
HP:0009776	Adactyly	2	0.02	The absence of all phalanges of all the digits of a limb and the associated soft tissues.
HP:0004558	Cervical platyspondyly	2	0.02	A flattened vertebral body shape with reduced distance between the vertebral endplates affecting the cervical spine.
HP:0010471	Oligosacchariduria	2	0.02	Increased urinary excretion of oligosaccharides (low molecular weight carbohydrate chains composed of at least three monosaccharide subunits), derived from a partial degradation of glycoproteins.
HP:0006434	Hypoplasia of proximal radius	2	0.02	Proximal radial shortening owing to a congenital defect of development.
HP:0001248	Short tubular bones of the hand	2	0.02	Decreased length of the tubular bones of the hand, that is, the phalanges and metacarpals.
HP:0006367	Crumpled long bones	2	0.02	An crumpled radiographic appearance of the long bones, as if the long bone had been crushed together producing irregularities. This feature is the result of multiple fractures and repeated rounds of ineffective healing, as can be seen for instance in severe forms of osteogenesis imperfecta.
HP:0007236	Recurrent subcortical infarcts	2	0.02
HP:0500233	Increased CSF alanine concentration	2	0.02	Abnormally increased levels of alanine in cerebrospinal fluid.
HP:0007400	Irregular hyperpigmentation	2	0.02
HP:0034217	Sonographic non-visualized fetal bladder	2	0.02	Inability to visualize the fetal bladder on targeted prenatal sonography examination. The fetal bladder can be visualized with sonography as a midline, fluid-filled structure in the pelvis as early as 10-12 weeks of gestation. The normal fetus voids at least once an hour but never completely empties the urinary bladder. The fetal bladdder should be consistently imaged after 13 weeks of gestation.
HP:0100950	Decreased 3-hydroxyacyl-CoA dehydrogenase level	2	0.02
HP:0003271	Visceromegaly	2	0.02	Abnormal increased size of the viscera of the abdomen.
HP:0032198	Decreased prothrombin time	2	0.02	Abnormally short time to coagulation in the prothrombin time test, which is a measure of the extrinsic pathway of coagulation. The results of the prothrombin time test are often expressed in terms of the International normalized ratio (INR), which is calculated as a ratio of the patient's prothrombin time (PT) to a control PT standardized for the potency of the thromboplastin reagent developed by the World Health Organization (WHO) using the formula: INR is equal to Patient PT divided by Control PT.
HP:0034054	Probst bundles	2	0.02	Probst bundles (also known as longitudinal callosal fascicles) are neuroanatomical homologues to the corpus callosum and can occur in association with callosal agenesis. Probst bundles are white matter fibers that normally cross the corpus callosum but (because of the agenesis of the corpus callosum) fail to cross the midline, such that when they reach the corticoseptal boundary, they turn and run parallel to the interhemispheric fissure within the septal leaves, indenting the medial walls of the lateral ventricles.
HP:0003343	Reduced glutathione synthetase level	2	0.02	Reduced level of the enzyme glutathione synthetase, which catalyzes the last step in the synthesis of glutathione and a deficiency results in low levels of glutathione. Acidosis is due to reduced feedback inhibition of gamma-glutamyl cysteine synthetase in the gamma-glutamyl cycle, which ultimately leads to overproduction and accumulation of 5-oxoproline.
HP:0001345	Psychotic mentation	2	0.02	A pattern of thinking and perceiving characterized by a loss of contact with reality, leading to significant changes in thoughts, perceptions, and behaviors.
HP:0003358	Elevated intracellular cystine	2	0.02	An increased concentration of cystine within cells. This finding can be demonstrated on leukocytes, but is not specific to blood cells.
HP:0030059	Mitochondrial depletion	2	0.02	An abnormal reduction in mitochondrial DNA content of cells.
HP:0010239	Aplasia of the middle phalanx of the hand	2	0.02	Absence of one or more middle phalanx of a finger.
HP:0007928	Abnormal flash visual evoked potentials	2	0.02	Anomaly of the visual evoked potentials elicited by a flash stimulus, generally a flash of light subtending an angle of at least 20 degrees of the visual field and presented in a dimly lit room.
HP:0031969	Reduced blood urea nitrogen	2	0.02	An abnormally low concentration of urea nitrogen in the blood.
HP:0030243	Hepatic vein thrombosis	2	0.02	An obstruction in the veins of the liver caused by a blood clot (thrombosis).
HP:0003258	Glyoxalase deficiency	2	0.02
HP:0007992	Lattice retinal degeneration	2	0.02
HP:0011317	Right unicoronal synostosis	2	0.02	Unicoronal synostosis affecting only the right coronal suture.
HP:0012313	Heberden's node	2	0.02	Bony swelling of the distal interphalangeal joint (DIP) associated with the formation of osteophytes (calcific spurs) of the articular (joint) cartilage that are visible radiographically.
HP:0006501	Aplasia/Hypoplasia of the radius	2	0.02	A small/hypoplastic or absent/aplastic radius.
HP:0011926	Proximal placement of hallux	2	0.02	Proximal mislocalization of the big toe from its normal position.
HP:0033638	Intralobular septal thickening	2	0.02	Intralobular septal thickening is a computed tomography finding of increased width of the walls (septa) within a pulmonary lobule. Secondary pulmonary lobules represent a cluster of up to 30 acini 9 supplied by a common distal pulmonary artery and bronchiole. These clustered acini are bounded by interstitial fibrous septa (interlobular septa) which outline an irregular polyhedron of varying size between 1 and 2.5 cm. Interlobular septal thickening is seen on chest radiographs as thin linear opacities at right angles to and in contact with the lateral pleural surfaces near the lung bases. In contrast, intralobular septal thickening are visible as fine linear opacities in a lobule when the intralobular interstitial tissue is abnormally thickened. When numerous, they may appear as a fine reticular pattern.
HP:0006145	Central Y-shaped metacarpal	2	0.02	A central Y-shaped metacarpal is the result of a partial fusion of two central metacarpals (i.e., metacarpals 2-4) of the hand, with the two arms of the Y pointing in the distal direction. Central Y-shaped metacarpals may be seen as a result of a central polydactyly with partial fusion of the duplicated metacarpal.
HP:0005769	Fifth finger distal phalanx clinodactyly	2	0.02	Bending or curvature of the distal phalanx of little finger in the radial direction (i.e., towards the 4th finger).
HP:0025480	Lipomyelomeningocele	2	0.02	A type of spinal dysraphism presenting as a subcutaneous fatty mass, that is, a spinal defect associated with lipomatous tissue, and covered by skin. The most usual location for lipomyelomeningocele is at the gluteal cleft.
HP:0410053	Elevated circulating gamma-aminobutyric acid concentration	2	0.02	An increase in the level of Gamma-aminobutyric acid (GABA) in the blood circulation.
HP:0009757	Intercrural pterygium	2	0.02	A pterygium (or pterygia) in the intercrural (groin) region.
HP:0009759	Neck pterygia	2	0.02	Pterygia affecting the neck.
HP:0007361	Abnormal pons morphology	2	0.02	A structural abnormality of the pons.
HP:0011129	Bilateral fetal pyelectasis	2	0.02	A bilateral form of fetal pyelectasis.
HP:0000065	Labial hypertrophy	2	0.02
HP:0003809	Reduced intrathoracic adipose tissue	2	0.02	An abnormally reduced amount of adipose tissue in the thoracic cavity.
HP:0000877	Insulin-resistant diabetes mellitus at puberty	2	0.02
HP:0003716	Generalized muscular appearance from birth	2	0.02
HP:0025128	Reduced intraabdominal adipose tissue	2	0.02	An abnormally reduced amount of adipose tissue in the abdominal cavity.
HP:0006915	Inability to walk by childhood/adolescence	2	0.02
HP:0005010	Osteomyelitis leading to amputation due to slow healing fractures	2	0.02
HP:0025383	Dorsocervical fat pad	2	0.02	An area of fat accumulation at the back of the neck in the form of a hump.
HP:0100310	Epidural hemorrhage	2	0.02	Hemorrhage occurring between the dura mater and the skull.
HP:0100348	Contracture of the proximal interphalangeal joint of the 2nd toe	2	0.02	The proximal interphalangeal joint of the 2nd toe cannot be straightened actively or passively.
HP:0006756	Diffuse leiomyomatosis	2	0.02
HP:0008283	Fasting hyperinsulinemia	2	0.02	An increased concentration of insulin in the blood in the fasting state, i.e., not as the response to food intake.
HP:0009589	Bilateral vestibular schwannoma	2	0.02	A bilateral vestibular schwannoma (acoustic neurinoma).
HP:0007301	Oromotor apraxia	2	0.02	Oral-motor apraxia is the inability to volitionally sequence oral movements of the speech structure for nonspeech tasks in the absence of neuromuscular deficits such as paralysis or muscle weakness. Oral-motor apraxia is diagnosed when, despite intact sensory motor function an individual is unable to use these effector systems under voluntary control.
HP:0034185	Median pseudocleft lip	2	0.02	A type of mild median cleft lip in which the central tubercle of the upper lip is replaced by a mucosal cleft in the midline.
HP:0009439	Short middle phalanx of the 3rd finger	2	0.02	Hypoplasia (congenital reduction in size) of the middle phalanx of the third finger.
HP:0004851	Folate-responsive megaloblastic anemia	2	0.02	A type of megaloblastic anemia (i.e., anemia characterized by the presence of erythroblasts that are larger than normal) that improves upon the administration of folate.
HP:0011440	Alcohol-induced rhabdomyolysis	2	0.02	Rhabdomyolysis induced by intake of alcohol.
HP:0003558	Viral infection-induced rhabdomyolysis	2	0.02	Rhabdomyolysis induced by a viral infection.
HP:0011439	Anesthetic-induced rhabdomylosis	2	0.02	Rhabdomyolysis induced by anesthesia.
HP:0012225	Oligodontia of primary teeth	2	0.02	Reduced number of primary teeth.
HP:0011445	Athetoid cerebral palsy	2	0.02	A type of cerebral palsy characterized by slow, involuntary muscle movement and mixed muscle tone.
HP:0032465	Bladder trabeculation	2	0.02	Muscular projections that protrude into the lumen of the bladder, criss-crossing the walls of the bladder on its inner surface.
HP:0007086	Social and occupational deterioration	2	0.02
HP:0100590	Rectal fistula	2	0.02	The presence of a fistula affecting the rectum.
HP:0010038	Short 2nd metacarpal	2	0.02	Short second metacarpal bone because of developmental hypoplasia.
HP:0025610	Posterior blepharitis	2	0.02	A type of blepharitis that affects the meibomian glands and meibomian gland orifices. This abnormality can be associated with a spectrum of appearances ranging from meibomian seborrhoea (foaming meibomian gland secretions) and meibomianitis (inflamed meibomian glands), to chalazia.
HP:0001708	Right ventricular failure	2	0.02	Reduced ability of the right ventricle to perform its function (to receive blood from the right atrium and to eject blood into the pulmonary artery), often leading to pitting peripheral edema, ascites, and hepatomegaly.
HP:0003514	Deficiency or absence of cytochrome b(-245)	2	0.02
HP:0004943	Accelerated atherosclerosis	2	0.02	Atherosclerosis which occurs in a person with certain risk factors (e.g., SLE, diabetes, smoking, hypertension, hypercholesterolaemia, family history of early heart disease) at an earlier age than would occur in another person without those risk factors.
HP:0012853	Scrotal hypospadias	2	0.02	Hypospadias with location of the urethral meatus in the scrotum.
HP:0005465	Facial hyperostosis	2	0.02	Excessive growth (overgrowth) of the facial bones, that is of the facial skeleton.
HP:0006384	Club-shaped distal femur	2	0.02	An abnormal conformation of the femur that becomes gradually enlarged towards the distal end. This feature affects the distal femoral metaphysis and epiphysis.
HP:0004407	Bony paranasal bossing	2	0.02
HP:0003296	Hyperthreoninuria	2	0.02	An increased concentration of threonine in the urine.
HP:0100796	Orchitis	2	0.02	Testicular inflammation.
HP:0200150	Increased serum bile acid concentration during pregnancy	2	0.02
HP:0200148	Abnormal liver function tests during pregnancy	2	0.02
HP:0003495	GM2-ganglioside accumulation	2	0.02	Cellular accumulation of GM2 gangliosides.
HP:0100040	Broad 2nd toe	2	0.02	A broad appearance of the second toe.
HP:0007830	Adult-onset night blindness	2	0.02	Inability to see well at night or in poor light with onset in adulthood.
HP:0100954	Open operculum	2	0.02	Underdevelopment of the operculum.
HP:0030854	Scleral staphyloma	2	0.02	A staphyloma is a localized defect in the eye wall with protrusion of uveal tissue due to alterations in scleral thickness and structure.
HP:0011509	Macular hyperpigmentation	2	0.02	Increased amount of pigmentation in the macula lutea.
HP:0005645	Intervertebral disk calcification	2	0.02	The presence of abnormal calcium deposition of the intervertebral disk.
HP:0025477	Periarticular calcification	2	0.02	Calcified deposits in soft tissue structures outside a joint.
HP:0007697	Hypoplasia of the lower eyelids	2	0.02	Underdevelopment of the lower eyelid.
HP:0034249	Severe influenza infection	2	0.02	An unusually severe infection by an influenza virus.
HP:0006709	Aplasia/Hypoplasia of the nipples	2	0.02
HP:0012844	Trichilemmoma	2	0.02	A benign tumor originating from the outer root sheath of the hair follicle.
HP:0100880	Nephrogenic rest	2	0.02	Abnormally persistent clusters of embryonal cells, representing microscopic malformations (dysplasias) of the developing kidney.
HP:0008643	Nephroblastomatosis	2	0.02	Presence of persistent islands of renal blastema in the postnatal kidney. Nephroblastomatosis represents a complex abnormality of nephrogenesis and has been defined as the persistence of metanephricblastema into infancy and childhood.
HP:0003110	Abnormality of urine homeostasis	2	0.02	An abnormality of the composition of urine or the levels of its components.
HP:0034518	Gingival fragility	2	0.02	Gums that are easily damaged.
HP:0034517	Pretibial hyperpigmentation	2	0.02	Darkening of the area of skin that overlies the shin.
HP:0011538	Atrial situs inversus	2	0.02	Mirror image atrial arrangement, with morphologic right atrium on the left hand side and morphologic left atrium on the right hand side.
HP:0032078	Angel-shaped phalanx	2	0.02	A phalangeal malformation that is termed angel-shaped phalanx (ASP), because of its resemblance to the angels used for decoration of Christmas trees. The various components of an angel-shaped phalanx are: diaphyseal cuff (wings), surrounding a meta-diaphyseal core (body), which may appear empty or structured with a cone-shaped epiphysis (skirt) and pseudoepiphysis (head).
HP:0020114	Persistent human papillomavirus infection	2	0.02	Human papillomaviruses (HPVs) are small oncogenic viruses. HPV has been shown to cause a variety of lesions and malignancies, which predominantly affect the anogenital region. Low-risk, non-oncogenic HPV types are associated with anogenital warts and recurrent respiratory papillomatosis while high-risk, oncogenic types are associated with cervical, penile, anal, vaginal, vulvar, and oropharyngeal cancers. Infection with anogenital HPV is usually asymptomatic and resolves spontaneously without consequences in the immunocompetent host. When disease does occur, the most common manifestation is genital warts, which may be small papules, or flat, smooth or pedunculated lesions. This resolution of HPV lesions is not generally seen in the immunosuppressed, resulting in severe, persistent and extensive manifestations of HPV disease.
HP:0004618	Sandwich appearance of vertebral bodies	2	0.02
HP:0002512	Brain stem compression	2	0.02
HP:0100545	Arterial stenosis	2	0.02	Narrowing or constriction of the inner surface (lumen) of an artery.
HP:0005151	Preductal coarctation of the aorta	2	0.02	Narrowing or constriction of the aorta localized proximal to the ductus arteriosus, i.e., to the preductal region of aortic arch.
HP:0008754	Laryngeal calcification	2	0.02	Calcification (abnormal deposits of calcium) in the laryngeal tissues.
HP:0200053	Hemihypotrophy of lower limb	2	0.02	Shortening of a leg affecting only one side.
HP:0011954	Nodular regenerative hyperplasia of liver	2	0.02	Diffuse benign transformation of the hepatic parenchyma into small regenerative nodules with minimal or no fibrosis.
HP:0006064	Limited interphalangeal movement	2	0.02
HP:0100318	Lafora bodies	2	0.02	An intraneuronal inclusion body composed of acid mucopolysaccharides.
HP:0005201	Anomalous splenoportal venous system	2	0.02
HP:0012578	Membranous nephropathy	2	0.02	A type of glomerulonephropathy characterized by thickening of the basement membrane and deposition of immune complexes in the subepithelial space.
HP:0100630	Neoplasia of the nasopharynx	2	0.02
HP:0500181	Hypertaurinemia	2	0.02	An increased amount of taurine in the blood.
HP:0031162	Impaired oropharyngeal swallow response	2	0.02	Delay or absence of the swallow response, reflexes triggered by the contact the food bolus makes with the anterior faucial pillars.
HP:0004894	Laryngotracheal stenosis	2	0.02
HP:0008760	Violent behavior	2	0.02	Conduct and/or behavior, both verbal and non-verbal, including but not limited to verbal and/or physical aggression, attacks, threats, harassment, intimidation, and other disruptive behaviors in any form or through any medium, that cause or have the potential to cause a reasonable person to fear physical harm from any individual(s) or group(s) towards any person(s) or property. This is commonly defined as a violent act characterized by the use of physical force, anger, or sudden intense activity.
HP:0005215	Frequent Giardia lamblia infestation	2	0.02	Increased susceptibility to Giardia lamblia infection of the intestine, as manifested by a medical history of multiple episodes of Giardia lamblia intestinal infection.
HP:0002864	Paraganglioma of head and neck	2	0.02
HP:0009566	Short distal phalanx of the 2nd finger	2	0.02	Hypoplasia (congenital reduction in size) of the distal phalanx of the second finger.
HP:0006144	Shortening of all proximal phalanges of the fingers	2	0.02	Congenital hypoplasia of proximal phalanx of finger or all fingers.
HP:0010620	Malar prominence	2	0.02	Prominence of the malar process of the maxilla and infraorbital area appreciated in profile and from in front of the face.
HP:0007650	Progressive ophthalmoplegia	2	0.02
HP:0006606	Irregular chondrocostal junctions	2	0.02	Irregular surface of the normally relatively smooth border between the distal part of the ribs and the costal cartilages, which are bars of hyaline cartilage that connect the ribs to the sternum.
HP:0410299	Decreased specific antibody response to polysaccharide vaccine	2	0.02	A reduced ability to synthesize postvaccination antibodies against polysaccharides in vaccines, as measured by antibody titer determination following vaccination.
HP:0003489	Acute episodes of neuropathic symptoms	2	0.02
HP:0100518	Dysuria	2	0.02	Painful or difficult urination.
HP:0011940	Anterior wedging of T12	2	0.02	An abnormality of the shape of the thoracic vertebra T12 such that it is wedge-shaped (narrow towards the front).
HP:0004993	Slender long bones with narrow diaphyses	2	0.02	Reduced diameter of a long bone with a more pronounced reduction of the diameter of the diaphysis of the long bones.
HP:0008909	Lethal short-limbed short stature	2	0.02
HP:0034222	Temporal lobe dysplasia	2	0.02	A developmental defect of the temporal lobe of the cerebral cortex that is characterized by prominent sulcations and radially directed gyrations.
HP:0000910	Wide-cupped costochondral junctions	2	0.02
HP:0006584	Small abnormally formed scapulae	2	0.02
HP:0034386	Reduced left ventricular endsystolic diameter	2	0.02	A lower than normal left ventricular endsystolic diameter.
HP:0007272	Progressive psychomotor deterioration	2	0.02
HP:0006852	Episodic generalized hypotonia	2	0.02	The occurrence of repeated episodes of generalized muscular hypotonia.
HP:0007509	Patchy hypo- and hyperpigmentation	2	0.02
HP:0003463	Increased extraneuronal autofluorescent lipopigment	2	0.02	Lipofuscin, a generic term applied to autofluorescent lipopigment, is a mixture of protein and lipid that accumulates in most aging cells, particularly those involved in high lipid turnover (e.g., the adrenal medulla) or phagocytosis of other cell types (e g., the retinal pigment epithelium or RPE; macrophage). This term pertains if there is an increase in the extraneuronal accumulation of lipofuscin (also known as autofluorescent lipoprotein) more than expected for the age of the patient.
HP:0006481	Abnormality of primary teeth	2	0.02	Any abnormality of the primary tooth.
HP:0033139	Elevated circulating uracil concentration	2	0.02	Concentration of uracil in the blood circulation is above the normal range.
HP:0004910	Bicarbonate-wasting renal tubular acidosis	2	0.02
HP:0010564	Bifid epiglottis	2	0.02	A midline anterior-posterior cleft of the epiglottis that involves at least two-thirds of the epiglottic leaf. It is a useful feature for clinical diagnosis because it appears to be very rare in syndromes other than Pallister-Hall-Syndrome and is also rare as an isolated malformation.
HP:0001948	Alkalosis	2	0.02	Depletion of acid or accumulation base in the body fluids.
HP:0008185	Precocious puberty in males	2	0.02	The onset of puberty before the age of 9 years in boys.
HP:0012507	Weakness of orbicularis oculi muscle	2	0.02	Reduced strength of the orbicularis oculi, the circumorbital muscle in the face that closes the eyelid.
HP:0400005	Short ear	2	0.02	Median longitudinal ear length less than two SD above the mean determined by the maximal distance from the superior aspect to the inferior aspect of the external ear.
HP:0011913	Lumbar hypertrichosis	2	0.02	Excessive, increased hair growth located in the lumbar region.
HP:0006442	Hypoplasia of proximal fibula	2	0.02	Underdevelopment or shortening of the end of the fibula (calf bone) nearest the knee.
HP:0012542	Onychauxis	2	0.02	Thickened nails without deformity.
HP:0007440	Generalized hyperpigmentation	2	0.02
HP:0025428	Bronchospasm	2	0.02	A spasm (sudden, involuntary constriction) of the bronchioles.
HP:0000277	Abnormal mandible morphology	2	0.02	Any abnormality of the mandible, the bone of the lower jaw.
HP:0030813	Absent tonsils	2	0.02	Lack of observable tonsillar tissue.
HP:0034697	Cutaneous telangiectasia	2	0.02	Dilated blood vessels on the skin.
HP:0033726	Lupus nephritis	2	0.02	Lupus nephritis is a type of glomerulonephritis that constitutes one of the most severe organ manifestations of systemic lupus erythematosus. Lupus nephritis is subclassified in six distinct classes, that represent different manifestations and severities of renal involvement and guide the therapeutic management.
HP:0020151	Anti-dsDNA antibody positivity	2	0.02	The presence of autoantibodies (immunoglobulins) in the serum that react against double-stranded DNA.
HP:0005895	Radial deviation of thumb terminal phalanx	2	0.02
HP:0007489	Diffuse telangiectasia	2	0.02	Telangiectases (small dilated blood vessels) with a diffuse localization.
HP:0031913	Rhombencephalosynapsis	2	0.02	Rhombencephalosynapsis is a rare brain malformation defined by midline fusion of the cerebellar hemispheres with partial or complete loss of the intervening vermis.
HP:0100768	Choriocarcinoma	2	0.02	A malignant, trophoblastic and aggressive cancer, usually of the placenta. It is characterized by early hematogenous spread to the lungs and belongs to the far end of the spectrum of gestational trophoblastic disease (GTD), a subset of germ cell tumors.
HP:0008740	Longitudinal vaginal septum	2	0.02	The presence of a longitudinal vaginal septum, thereby creating a vaginal duplication.
HP:0030254	Nail bed hemorrhage	2	0.02	Small areas of bleeding (hemorrhage) under the fingernail or toenail.
HP:0034400	Circumferential skin creases on extremities	2	0.02	Ringed creases of the skin of the extremities related to folding of excess skin.
HP:0007162	Diffuse demyelination of the cerebral white matter	2	0.02	A diffuse loss of myelin from nerve fibers in the central nervous system.
HP:0030919	Low 5-minute APGAR score	2	0.02
HP:0030918	Low 1-minute APGAR score	2	0.02
HP:0010739	Osteopoikilosis	2	0.02	Osteopoikilosis is a benign, asymptomatic sclerotic dysplasia of the bones. It affects both male and female and may be seen at any age. Radiographically sclerotic circular or ovoid lesions are usually symmetrically distributed in a periarticular location. Lesions can increase or decrease in size and number in serial radiographs or even disappear and do not have increased bone radiotracer uptake.
HP:0025437	Macrozoospermia	2	0.02	Increased size of the head of sperm.
HP:0007047	Atrophy of the dentate nucleus	2	0.02	Partial or complete wasting (loss) of dentate nucleus.
HP:0005096	Distal femoral bowing	2	0.02	A bending or abnormal curvature of the distal portion of the femur.
HP:0040219	Absent natural killer cells	2	0.02	Lack of natural killer cells, a type of lymphocyte in the innate immune system that contains cytoplasmic granzymes, i.e., small granules with perforin and proteases that allow natural killer cells to form pores in the cell membrane of the target cell through which the granzymes and associated molecules can enter, inducing apoptosis.
HP:0030197	Fatigable weakness of skeletal muscles	2	0.02	A type of weakness of skeletal muscle that occurs after a muscle group is used and lessens if the muscle group has some rest. That is, there is diminution of strength with repetitive muscle actions.
HP:0100570	Carcinoid tumor	2	0.02	A tumor formed from the endocrine (argentaffin) cells of the mucosal lining of a variety of organs including the stomach and intestine. These cells are from neuroectodermal origin.
HP:0032528	Elevated urinary 4-hydroxybutyric acid	2	0.02	An increased amount of 4-hydroxybutyric acid in the urine.
HP:0000782	Abnormal scapula morphology	2	0.02	Any abnormality of the scapula, also known as the shoulder blade.
HP:0030644	Blind-spot enlargment	2	0.02
HP:0025407	Rectourethral fistula	2	0.02	An abnormal connection (fistula) between the rectum and the urethra.
HP:0007964	Degenerative vitreoretinopathy	2	0.02
HP:0020136	Anticardiolipin IgG antibody positivity	2	0.02	The presence of circulating IgG autoantibodies to cardiolipin.
HP:0006565	Increased hepatocellular lipid droplets	2	0.02	An abnormal increase in the amount of intracellular lipid droplets in hepatocytes.
HP:0003435	Cold-induced hand cramps	2	0.02
HP:0001024	Skin dimple over apex of long bone angulation	2	0.02
HP:0003491	Elevated urine pyrophosphate	2	0.02	An abnormally increased diphosphate(4-) concentration in the urine. Diphosphate(4-), as ester with two phosphate groups, is also known as pyrophosphate.
HP:0011864	Elevated plasma pyrophosphate	2	0.02	An abnormally increased diphosphate(4-) concentration in the blood. Diphosphate(4-), as ester with two phosphate groups, is also known as pyrophosphate.
HP:0003239	Phosphoethanolaminuria	2	0.02	An increased level of phosphoethanolamine (synonym: O-phosphoethanolamine) in the urine.
HP:0008890	Severe short-limb dwarfism	2	0.02
HP:0004599	Absent or minimally ossified vertebral bodies	2	0.02
HP:0040183	Encopresis	2	0.02
HP:4000070	Fixated interests	2	0.02	Highly restricted, fixated interests that are abnormal in intensity or focus (e.g., strong attachment to or preoccupation with unusual objects, excessively circumscribed or perseverative interests).
HP:0012170	Nail-biting	2	0.02	Habitual biting of one's own fingernails.
HP:0030877	Reduced FEV1/FVC ratio	2	0.02	Abnormally low FEV1/FVC (FEV1 - forced expiratory volume in 1 second; FVC forced vital capacity).
HP:0007277	Paucity of anterior horn motor neurons	2	0.02
HP:0001473	Metatarsal osteolysis	2	0.02	Osteolysis involving metatarsal bones.
HP:0001504	Metacarpal osteolysis	2	0.02
HP:0005021	Bilateral elbow dislocations	2	0.02
HP:0010574	Abnormality of the epiphysis of the femoral head	2	0.02	Any abnormality of the proximal epiphysis of the femur.
HP:0033567	Right axis deviation	2	0.02	A kind of abnormal ventricular axis in the EKG whereby the QRS axis falls between +90 degrees and 180 degrees, or beyond +100 degrees if the adult range is used.
HP:0005045	Diaphyseal cortical sclerosis	2	0.02	An elevation in bone density of the cortex of one or more diaphyses. Sclerosis is normally detected on a radiograph as an area of increased opacity.
HP:0002815	Abnormality of the knee	2	0.02	An abnormality of the knee joint or surrounding structures.
HP:0008094	Widely spaced toes	2	0.02	An overall widening of the spaces between the digits.
HP:0000587	Abnormal optic nerve morphology	2	0.02	Abnormality of the optic nerve.
HP:0012557	EEG with centrotemporal focal spike waves	2	0.02	EEG with focal sharp transient waves in the centrotemporal region of the brain (also known as the central sulcus), i.e., focal sharp waves of a duration less than 80 msec followed by a slow wave.
HP:0008573	Low-frequency sensorineural hearing impairment	2	0.02	A form of sensorineural hearing impairment that affects primarily the lower frequencies.
HP:0100653	Optic neuritis	2	0.02	Inflammation of the optic nerve.
HP:0007048	Large basal ganglia	2	0.02	Increased size of the basal ganglia.
HP:0031418	Increased body mass index	2	0.02	Abnormally increased weight-to-height squared ratio, calculated by dividing the individual's weight in kilograms by the square of the individual's height in meters and used as an indicator of overweight compared to averages.
HP:0003353	Propionyl-CoA carboxylase deficiency	2	0.02	An abnormality of amino acid metabolism characterized by a decreased level of propionyl-CoA carboxylase.
HP:0031947	Tongue tremor	2	0.02	An unintentional, oscillating to-and-fro muscle movement affecting the tongue.
HP:0030041	Schmorl's node	2	0.02	A Schmorl's node is the herniation of nucleus pulposus through the cartilaginous and bony end plate into the body of the adjacent vertebra.
HP:0008281	Acute hyperammonemia	2	0.02	An increased concentration of ammonia in the blood with sudden onset.
HP:0012281	Chylous ascites	2	0.02	Extravasation of chyle into the peritoneal cavity.
HP:0002641	Peripheral thrombosis	2	0.02
HP:0001050	Plethora	2	0.02
HP:0002031	Abnormal esophagus morphology	2	0.02	A structural abnormality of the esophagus.
HP:0046505	Hand pain	2	0.02	An unpleasant sensation characterized by physical discomfort localized to the hand.
HP:0005802	Coalescence of tarsal bones	2	0.02
HP:0100550	Tendon rupture	2	0.02	Breakage (tear) of a tendon.
HP:0010528	Prosopagnosia	2	0.02	Inability to recognize faces of familiar persons.
HP:0012138	Granulocytic hyperplasia	2	0.02
HP:0032656	Febrile status epilepticus	2	0.02	A seizure lasting 30 minutes without fully regaining consciousness, provoked by fever (temperature greater than 38.0 degrees Celcius) at the time of seizure-onset, without a prior history of afebrile seizure and with no evidence of an acute central nervous system infection or insult.
HP:0033207	Increased proportion autoreactive unresponsive CD21-/low B cells	2	0.02	Increased proportion relative to B-lymphocytes of a subset of B lymphocytes characterized by dim/low levels of CD21, i.e., CD21-/low, in flow cytometry, and additionally enriched in autoreactive clones as determined for instance by clonse showing rheumatoid factor (anti-IgG) reactivity and antibodies recognizing cytoplasmic and to a lesser extent nuclear structures.
HP:0033193	Ballooning hepatocyte degeneration	2	0.02	Swelling of the hepatocyte, rounding of its contour, and alteration of the cytoplasm, which takes on a reticulated, rarified, or flocculant quality. The cytoplasm of the ballooned hepatocytes often contains clumps of eosinophilic ropey material known as Mallory-Denk bodies (MDBs) or Mallory hyaline, which is composed of hyperphosphorylated misfolded intermediate filaments, ubiquitin, and ubiquitin-binding protein P62.
HP:0031108	Triceps weakness	2	0.02	A lack of strength in the triceps muscle, which normally is responsible for extending (straightening) the elbow and mediating certain shoulder movements.
HP:0032391	Subcortical heterotopia	2	0.02	A form of heterotopia were the mislocalized gray matter is located deep within the white matter.
HP:0002207	Diffuse reticular or finely nodular infiltrations	2	0.02
HP:0033596	Elevated urinary 3-methylcrotonylglycine level	2	0.02	An abnormally increased amount of 3-methylcrotonylglycine in the urine.
HP:0010650	Hypoplasia of the premaxilla	2	0.02	An abnormality of the premaxilla (the embryonic structure that forms the anterior part of the maxilla) causing it to appear relatively small in size compared to the other parts of the maxilla or other facial structures.
HP:0006313	Widely spaced primary teeth	2	0.02	Increased space between the primary teeth. Note this phenotype should be distinguished from increased space due purely to microdontia.
HP:0004606	Unossified vertebral bodies	2	0.02	A lack of ossification of the vertebral bodies.
HP:0008134	Irregular tarsal ossification	2	0.02	Defective ossification in an irregular pattern of the seven bones of the foot comprising the calcaneus, talus, cuboid, navicular, and the cuneiform bones.
HP:0500011	Moon facies	2	0.02	A rounded, puffy face with fat deposits in the temporal fossa and cheeks, a double chin.
HP:0410135	Cold urticaria	2	0.02	Urticaria may be caused by cold temperatures.
HP:0003791	Deposits immunoreactive to beta-amyloid protein	2	0.02
HP:0007274	Recurrent bacterial meningitis	2	0.02	An increased susceptibility to bacterial meningitis as manifested by a medical history of recurrent episodes of bacterial meningitis.
HP:0034601	Decreased circulating C1q concentration	2	0.02	Concentration or activity of the C1q protein in the blood circulation below the lower limit of normal. C1q is the first component of the classical pathway and is composed of the C1qA chain, C1qB chain, and C1qC chain, which are encoded by C1qA, C1qB, and C1qC genes.
HP:0008111	Broad distal hallux	2	0.02
HP:0032067	Elevated serum bicarbonate concentration	2	0.02	An abnormal increase in the concentration of bicarbonate, HCO3[-], in the circulation.
HP:0003312	Abnormal form of the vertebral bodies	2	0.02	Abnormal morphology of vertebral body.
HP:0005152	Histiocytoid cardiomyopathy	2	0.02	A type of cardiomyopathy characterized pathologically by hamartomatous lesions of cardiac Purkinje cells.
HP:0100028	Ectopic thyroid	2	0.02	Mislocalised thyroid gland.
HP:0100501	Recurrent bronchiolitis	2	0.02	An increased susceptibility to bronchiolitis as manifested by a history of recurrent bronchiolitis.
HP:0003068	Madelung-like forearm deformities	2	0.02
HP:0003406	Peripheral nerve compression	2	0.02
HP:0003105	Protuberances at ends of long bones	2	0.02	The presence of multiple protuberances (bulges, or knobs) at the ends of the long bones.
HP:0002764	Stippled chondral calcification	2	0.02	Punctate (speckled, dot-like) deposition of calcium of calcium salts in the articular cartilage (cartilage located in joints).
HP:0034012	Palmoplantar hypohidrosis	2	0.02	Decreased sweating on the palms and soles.
HP:0033597	Decreased mucosal sucrase-isomaltase activity	1	0.01	Reduced activity of the linked disaccharidase, sucrase-isomaltase, which is a glycoprotein localized to the brush border membrane of small intestinal villi.
HP:0008187	Absence of secondary sex characteristics	1	0.01	No secondary sexual characteristics are present at puberty.
HP:0010469	Absent testis	1	0.01	Testis not palpable in the scrotum or inguinal canal.
HP:0010892	Abnormal circulating branched chain amino acid concentration	1	0.01	Any deviation from the normal concentration of a branched chain family amino acid in the blood circulation.
HP:0025608	Cicatricial ectropion	1	0.01	An outward turning (eversion) or rotation of the eyelid margin (i.e., ectropion) caused by shortening or contraction of the anterior or middle lamellae related to scarring.
HP:0007232	Spinocerebellar tract disease in lower limbs	1	0.01
HP:0031414	High serum calcifediol	1	0.01	An increased concentration of calcifediol in the blood. Calcifediol is also known as 25-hydroxycholecalciferol or 25-Hydroxyvitamin D3.
HP:0004724	Calcium nephrolithiasis	1	0.01	The presence of calcium-containing calculi (stones) in the kidneys.
HP:0003318	Cervical spine hypermobility	1	0.01
HP:0002055	Curved linear dimple below the lower lip	1	0.01
HP:0011679	Tetralogy of Fallot with pulmonary stenosis	1	0.01	The commonest form of tetralogy of Fallot characterized by pulmonary stenosis, overriding aorta, ventricular septum defect, and right ventricular hypertrophy, without pulmonary atresia, absent pulmonary valve, atrioventricular canal defect or absent subarterial conus.
HP:0200059	Metastatic angiosarcoma	1	0.01
HP:0045061	Decreased carnitine level in liver	1	0.01
HP:0007327	Mixed demyelinating and axonal polyneuropathy	1	0.01
HP:0010838	High nonceruloplasmin-bound serum copper	1	0.01	An increased concentration of non ceruloplasmin bound copper in the blood.
HP:0010839	Increased urinary copper concentration	1	0.01	An increased concentration of copper in the urine.
HP:0032254	Increased circulating copper concentration	1	0.01	An abnormally elevated concentration of copper in the blood circulation. This term refers to the total copper concentration.
HP:0200032	Kayser-Fleischer ring	1	0.01	Grey-green or brownish-pigmented ring in the deep epithelial layers at the outer border of the cornea.
HP:0200122	Atypical or prolonged hepatitis	1	0.01
HP:0034254	Face of the giant panda sign	1	0.01	The face of the giant panda sign on T2-weighted MRI is characterized by preservation of normal signal intensity in the red nuclei and lateral portion of the pars reticulata of the substantia nigra, high signal in the tegmentum, and hypointensity of the superior colliculus. The findings are said to resemble the face of a giant panda.
HP:0012809	Narrow nasal base	1	0.01	Decreased distance between the attachments of the alae nasi to the face.
HP:0003656	Decreased beta-glucocerebrosidase level	1	0.01	Reduced level of the enzyme beta-glucosidase, an enzyme that catalyzes the hydrolysis of glucosylceramide into ceramide and glucose.
HP:0007511	Mottled pigmentation of photoexposed areas	1	0.01
HP:0001850	Abnormality of the tarsal bones	1	0.01	An abnormality of the tarsus are the cluster of seven bones in the foot between the tibia and fibula and the metatarsus, including the calcaneus (heel) bone and the talus (ankle) bone.
HP:0008083	2nd-5th toe middle phalangeal hypoplasia	1	0.01
HP:0034721	Elevated circulating pristanic acid concentration	1	0.01	Concentration of pristanic acid in the blood circulation above the upper limit of normal.
HP:0008991	Exercise-induced leg cramps	1	0.01	Sudden and involuntary contractions of one or more muscles of the leg brought on by physical exertion.
HP:0030301	Abnormality of the anterior commissure	1	0.01	An anomaly of the anterior commissure, a bundle of nerve fibers that connect the two cerebral hemispheres across the midline. The anterior commissure plays a role in pain sensation and contains decussating fibers from the olfactory tracts.
HP:0033646	Absent hippocampal commissure	1	0.01	Absence of the fibers that connect the contralateral hippocampi via the crura of the fornix and run beneath the posterior portion of the corpus callosum.
HP:0033645	Midline brainstem cleft	1	0.01	A developmental defect characterized by an abnormal cleft (V-shaped indentation of the stalklike part of the brain consisting of the medulla oblongata, the midbrain, and the pons.
HP:0030150	Plasmacytosis	1	0.01	An abnormally increased number of plasma cells in tissues, exudates, or blood
HP:0006904	Late-onset spinocerebellar degeneration	1	0.01
HP:0030139	Excessive bleeding after a venipuncture	1	0.01	An abnormal high amount of bleeding following the procedure of taking a blood sample.
HP:0031729	Moderate hypermetropia	1	0.01	A form of hypermetropia with more than +2.00 diopters but not more than +5.00 diopters.
HP:0004575	Fusion of midcervical facet joints	1	0.01
HP:0005185	Global systolic dysfunction	1	0.01	A reduced ejection fraction and an enlarged left ventricle chamber, the latter by an increased resistance to filling with increased filling pressures. Systolic dysfunction is clinically associated with left ventricular failure in the presence of marked cardiomegaly.
HP:0008483	Cervical vertebral bodies with decreased anteroposterior diameter	1	0.01
HP:0008363	Aplasia/Hypoplasia of the tarsal bones	1	0.01	Absence or underdevelopment of the tarsal bones.
HP:0006502	Aplasia/Hypoplasia involving the carpal bones	1	0.01	Absence or underdevelopment of the carpal bones.
HP:0003252	Anteriorly displaced genitalia	1	0.01
HP:0008817	Aplastic pubic bone	1	0.01	A developmental defect characterized by lack of development of the pubis bone.
HP:0030691	Divergence nystagmus	1	0.01	A condition in which both eyes beat outward simultaneously.
HP:0004779	Brittle scalp hair	1	0.01	Fragile, easily breakable scalp hair.
HP:0011235	Additional crus of antihelix	1	0.01	Supernumerary ridge or crus of the ear arising from the antihelix.
HP:0005527	Reduced kininogen activity	1	0.01	Reduction in the amount of kininogen, which functions as a cofactor in the contact phase of the intrinsic blood coagulation cascade.
HP:0040148	Cortical myoclonus	1	0.01	Cortical myoclonus mainly affects the distal upper limbs and face, which reflects the largest cortical representations of these body areas. It is often focal, but may be multifocal, bilateral or generalized, as a consequence of intracortical and transcallosal spreading of abnormal activity. It typically occurs on voluntary action and may affect speech and gait. Cortical myoclonic jerks are stimulus sensitive, typically to touch, but sensitivity to visual stimuli is also described. Most patients with cortical myoclonus have both positive myoclonus and NM, occurring either independently or together as a complex of the two kinds of myoclonus. If cortical myoclonus is prolonged and lasts for hours, days or weeks, it is called epilepsia partials continua and is considered to be a rare form of focal epileptic status. Focal cortical myoclonus almost always points to an underlining lesion of the sensori-motor cortex, which produces hyperexcitability (e.g. vascular, inflammatory or neoplastic).
HP:0007647	Congenital extraocular muscle anomaly	1	0.01	Congenital abnormality of the extraocular muscles.
HP:0001327	Photosensitive myoclonic seizure	1	0.01	Generalised myoclonic seizure provoked by flashing or flickering light.
HP:0007201	Cerebral artery atherosclerosis	1	0.01	The formation of the formation of fibrofatty lesions in the wall of an artery located in the brain.
HP:0006147	Progressive fusion 2nd-5th pip joints	1	0.01
HP:0009718	Subependymal giant-cell astrocytoma	1	0.01	A demarcated, largely intraventricular tumor in the region of the foramen of Monro composed of spindle to large plump or ganglion-like cells with eosinophilic to amphophilic cytoplasm and somewhat pleomorphic nuclei with occasional prominent nucleoli. These tumors are almost always associated with tuberous sclerosis.
HP:0004253	Absent trapezium	1	0.01
HP:0006106	Absent trapezoid bone	1	0.01
HP:0034278	Multinucleated erythroblast	1	0.01	Erythroblasts with multiple nuclei. Erythroblasts are nucleated precrusor cells of erythrocytes that are localized to the bone marrow. Normally, erythroblasts have a single nucleus. The abnormal finding of erythrocytes with two or more nuclei may be related to defects in cytokinesis.
HP:0025551	Optic nerve misrouting	1	0.01	Abnormal decussation of the visual pathways, typically identified using visual evoked potentials (VEP) (asymmetrical distribution of the VEP over the posterior scalp).
HP:0006566	Neonatal cholestatic liver disease	1	0.01
HP:0007295	Chaotic rapid conjugate ocular movements	1	0.01
HP:0030153	Cholangiocarcinoma	1	0.01	Cholangiocarcinoma is a primary cancer originating in the biliary epithelium i.e., the cholangiocytes, of the extrahepatic and intrahepatic biliary ducts. It is extremely invasive, develops rapidly, often metastasizes, and has a very poor prognosis. They are slow growing tumors which spread longitudinally along the bile ducts with neural, perineural and subepithelial extension.
HP:0012788	Reticulate pigmentation of oral mucosa	1	0.01	A net-like pattern of increased pigmentation of the oral cavity.
HP:0030307	Flared lower limb metaphysis	1	0.01	The presence of a splayed (i.e.,flared) metaphyseal segment of one or more long bones of the leg.
HP:0006691	Pulmonic valve myxoma	1	0.01	A benign tumor of connective tissue containing mucous or gelatinous material (myxoma) localized in the pumonic valve.
HP:0006689	Bacterial endocarditis	1	0.01	A bacterial infection of the endocardium, the inner layer of the heart, which usually involves the heart valves.
HP:0040031	Chorioretinal hyperpigmentation	1	0.01
HP:0005017	Polyarticular chondrocalcinosis	1	0.01
HP:0004856	Normochromic microcytic anemia	1	0.01	A type of anemia characterized by an normal concentration of hemoglobin in the erythrocytes and lower than normal size of the erythrocytes.
HP:0007608	Abnormal palmar dermal ridges	1	0.01
HP:0003797	Limb-girdle muscle atrophy	1	0.01	Muscular atrophy affecting the muscles of the limb girdle.
HP:0034032	Central cyanosis	1	0.01	Generalized bluish discoloration of the body and the visible mucous membranes, which occurs due to inadequate oxygenation secondary to conditions that lead to an increase in deoxygenated hemoglobin or presence of abnormal hemoglobin.
HP:0500251	Abnormal urine sebacic acid concentration	1	0.01	Abnormal concentration of sebacic acid in the urine.
HP:0012738	Agenesis of canine	1	0.01	Agenesis of canine tooth.
HP:0031883	Increased proinsulin:insulin ratio	1	0.01	An elevated concentration of proinsulin (the prohormone precursor to insulin) to mature insulin in the circulation.
HP:0033743	Macular agenesis	1	0.01	A congenital defect characterized by lack of development of the macula.
HP:0003207	Arterial calcification	1	0.01	Pathological deposition of calcium salts in one or more arteries.
HP:0007506	Congenital absence of skin of limbs	1	0.01
HP:0006473	Anterior bowing of long bones	1	0.01	An abnormal anterior curvature of a long bone.
HP:0007740	Long eyelashes in irregular rows	1	0.01
HP:0008794	Dysplastic iliac wing	1	0.01	A general term that describes a congenital defect in the iliac wing resulting from abnormal development.
HP:0002597	Abnormality of the vasculature	1	0.01	An abnormality of the vasculature.
HP:0008720	Primary testicular failure	1	0.01
HP:0007534	Congenital posterior occipital alopecia	1	0.01	Loss of hair in the occipital region of the scalp with congenital onset.
HP:0033808	Spermatocele	1	0.01	A cystic structure arising from the epididymis, rete testis or efferent ductuli. These structures are filled with spermatozoa containing fluid that may be milky. These cysts are usually outside the tunica vaginalis and, as with hydrocele, transluminate easily.
HP:0011962	Obstructive azoospermia	1	0.01	Absence of any measurable level of sperm in his semen, resulting from post-testicular obstruction or retrograde ejaculation. This can be differentiated from obstructive azoospermia on the basis of testicular biopsy.
HP:0005275	Cartilaginous ossification of nose	1	0.01
HP:0006140	Premature fusion of phalangeal epiphyses	1	0.01	Fusion of the epiphysis and metaphysis of one or more phalanges prior to the normal age or stage of growth.
HP:0010692	2-5 finger syndactyly	1	0.01	Syndactyly with fusion of fingers two to five.
HP:0009429	Aplasia of the distal phalanx of the 3rd finger	1	0.01	Absence of the distal phalanx of the middle (3rd) finger.
HP:0009438	Absent middle phalanx of 3rd finger	1	0.01	Absence of the middle phalanx of the middle (3rd) finger.
HP:0025549	Eccentric visual fixation	1	0.01	A uniocular condition in which there is fixation of an object by a point other than the fovea. This point adopts the principal visual direction. The degree of the eccentric fixation is defined by its distance from the fovea in degrees.
HP:0020120	Retinal nerve fiber edema	1	0.01	Swelling (edema) of the retinal nerve fibers.
HP:0011268	Absent tragus	1	0.01	Lack of convexity or prominence of the contour of the ridge between the bottom of the incisura and the confluence of the ascending helix and crus helix.
HP:0034548	Portal vein hypoplasia	1	0.01	A developmental defect characterized by underdevelopment of hte portal vein.
HP:0033444	Elevated circulating dodecanoylcarnitine concentration	1	0.01	Concentration of dodecanoylcarnitine in the blood circulation above the upper limit of normal.
HP:0033465	Elevated circulating tetradecanoylcarnitine concentration	1	0.01	Elevated circulating tetradecanoyl concentration.
HP:0012470	Setting-sun eye phenomenon	1	0.01	An ophthalmologic sign in young children resulting from upward-gaze paresis. In this condition, the eyes appear driven downward, the sclera may be seen between the upper eyelid and the iris, and part of the lower pupil may be covered by the lower eyelid.
HP:0007643	Peripheral tractional retinal detachment	1	0.01	Tractional retinal detachment at the periphery of the retina.
HP:0011699	Atrial reentry tachycardia	1	0.01
HP:0008249	Thyroid hyperplasia	1	0.01	Hyperplasia of the thyroid gland.
HP:0500043	Eyelid retraction	1	0.01	With the eyes in primary position, the sclera is visible above the superior corneal limbus.
HP:0100695	Lipedema	1	0.01	Excess deposit and expansion of adipose tissue in an unusual pattern which cannot be lost through diet and exercise .
HP:0045029	Eosinophilic fasciitis	1	0.01	Inflammation and thickening (localized fibrosis) of the fascia, the tissue under the skin and over the muscle, typically associated with a build up of eosinophils in the muscles and tissues.
HP:0030667	Peripheral retinal neovascularization	1	0.01	A type of retinal neovascularization that affects the periphery of the retina.
HP:0007778	Posterior retinal neovascularization	1	0.01	A type of retinal neovascularization that affects the posterior pole of the retina.
HP:0007658	Large hyperpigmented retinal spots	1	0.01
HP:0032909	Focal impaired awareness automatism seizure	1	0.01	A focal seizure with automatism in which awareness is partially or fully impaired at some point during the seizure.
HP:0032463	Reduced circulating fibronectin level	1	0.01	A reduction below the normal concentration of fibronectin the the blood circulation.
HP:0006684	Ventricular preexcitation with multiple accessory pathways	1	0.01	A form of ventricular preexcitation due to the presence of multiple accessory pathways for cardiac conduction.
HP:0030914	Abnormal peristalsis	1	0.01	An anomaly of the wave-like muscle contractions of the digestive tract.
HP:0001984	Intolerance to protein	1	0.01
HP:0034985	Reduced cellular cobalamin uptake	1	0.01	Diminished ability of cells to transport cobalamine from the extracellular space to the cytoplasm.
HP:0008251	Congenital goiter	1	0.01	An enlargement of the thyroid gland with congenital onset.
HP:0004614	Spina bifida occulta at S1	1	0.01	The closed form of spina bifida with incomplete closure of S1 with intact overlying skin.
HP:0004601	Spina bifida occulta at L5	1	0.01	The closed form of spina bifida with incomplete closure of the vertebra L5 with intact overlying skin.
HP:0034714	Hepatic melanin-like lysosomal pigmentation	1	0.01	Accumulation of dark, coarsely granular pigment localized in lysosomes of centrilobular hepatocytes.
HP:0005765	Sacral meningocele	1	0.01
HP:0100524	Limb duplication	1	0.01	Congenital duplication of all or part of a limb.
HP:0004042	Ulnar metaphyseal irregularity	1	0.01	Irregularity of the normally smooth surface of the metaphysis of the ulna.
HP:0004019	Radial metaphyseal irregularity	1	0.01	Irregularity of the normally smooth surface of the metaphysis of the radius.
HP:0010236	Small epiphyses of the phalanges of the hand	1	0.01	Abnormally small size of the epiphyses of the phalanges of the fingers with respect to age-dependent norms.
HP:0005063	Fragmented, irregular epiphyses	1	0.01
HP:0100168	Fragmented epiphyses	1	0.01	Fragmented appearance of the epiphyses.
HP:0011405	Childhood onset short-limb short stature	1	0.01
HP:0001874	Abnormality of neutrophils	1	0.01	A neutrophil abnormality.
HP:0007881	Central corneal dystrophy	1	0.01
HP:0007271	Occipital myelomeningocele	1	0.01
HP:0200096	Triangular-shaped open mouth	1	0.01	A facial appearance characterized by a permanently or nearly permanently opened mouth, in which the upper lip is tented in a way that the opened mouth has the appearance of a triangle.
HP:0031320	Cardiomyocyte mitochondrial proliferation	1	0.01	An abnormal increase in the number of mitochondria per cardiac myocyte.
HP:0007451	Ipsilateral lack of facial sweating	1	0.01	Inability to sweat on the same side of the face that is affected by ptosis and miosis. This is a feature of Horner syndrome.
HP:0034838	Cleavage at junction of stratum corneum and stratum granulosum	1	0.01	Splitting of the skin (cell-cell adhesion of keratinocytes) localized to the interface betweem the stratum corneum and stratum granulosum layers of the epidermis.
HP:0031180	Erythema migrans	1	0.01	An expanding erythematous (red) skin lesion, usually round or oval, by definition at least 5 cm in size (in largest diameter).
HP:0000228	Oral cavity telangiectasia	1	0.01	Presence of telangiectases in the oral cavity.
HP:0007009	Central nervous system degeneration	1	0.01
HP:0007017	Progressive forgetfulness	1	0.01
HP:0200030	Punctate vasculitis skin lesions	1	0.01
HP:0020185	Superior cerebellar dysplasia	1	0.01	Abnormal morphological development of the superior part of the cerebellum.
HP:0005147	Bidirectional ventricular ectopy	1	0.01
HP:0005478	Prominent frontal sinuses	1	0.01
HP:0025072	Prominent U wave	1	0.01	Increased amplitude of the U wave, defined as an amplitude grerater than 1-2mm or 25 percent of the height of the T wave.
HP:0000157	Abnormality of the tongue	1	0.01	Any abnormality of the tongue.
HP:0031525	Keratoacanthoma	1	0.01	Keratoacanthoma (KA) is a common benign epithelial tumor that originates from the pilosebaceous glands. In most cases, it is characterized by rapid evolution, followed by spontaneous resolution over 4 to 6 months. KA usually presents as a solitary flesh-coloured nodule with a central keratin plug on the sun-exposed skin of elderly individuals.
HP:0003564	Folate-dependent fragile site at Xq28	1	0.01	The presence of a folate sensitive fragile site at chromosome Xq28.
HP:0002050	Macroorchidism, postpubertal	1	0.01
HP:0008640	Congenital macroorchidism	1	0.01
HP:0008494	Inferior lens subluxation	1	0.01	Partial displacement of the lens in the inferior direction.
HP:0033790	Thistle tube shaped pulp	1	0.01	A thistle tube shape of the pulp chamber, meaning an enlarged coronal pulp chamber with narrow pulp canals giving a radiographic appearance of the shape of a thistle tube or a flame. It may occur isolated or associated with other dental anomalies and rare diseases such as dentinogenesis imperfecta, which should be assessed and coded separately. The diagnosis thistle tube shape pulp requires clinical and radiographic examinations.
HP:0004752	Congenital atrioventricular dissociation	1	0.01	A form of atrioventricular (AV) dissociation (i.e., the atria and the ventricles are under the control of two separate pacemakers) with congenital onset.
HP:0025376	Hyperglutaminuria	1	0.01	An increased concentration of glutamine in the urine.
HP:0005186	Synovial lining hyperplasia	1	0.01	Synovial hyperplasia involves proliferation of mesenchymal stromal/stem cells and leads to synovial thickening, which can be observed radiographically.
HP:0005197	Generalized morning stiffness	1	0.01	A sensation of stiffness in the joints that occurs following waking up in the morning.
HP:0012107	Increased fibular diameter	1	0.01	Increased width of the cross sectional diameter of the fibula.
HP:0005050	Anterolateral radial head dislocation	1	0.01	A dislocation of the head of the radius from its socket in the elbow joint in an anterolateral direction.
HP:0005085	Limited knee flexion/extension	1	0.01	A limited ability of the knee joint to perform extension and flexion.
HP:0025132	Abnormal circulating estrogen level	1	0.01	A deviation from normal concentration of the hormone estrogen in the blood circulation.
HP:0007508	Punctate palmar hyperkeratosis	1	0.01	Tiny bumps of thickened skin (hyperkeratosis) on the palms of the hands.
HP:0010708	1-5 finger syndactyly	1	0.01	Syndactyly with fusion of fingers one to five (complete syndactyly of all fingers of the hand).
HP:0006088	1-5 finger complete cutaneous syndactyly	1	0.01
HP:0005917	Supernumerary metacarpal bones	1	0.01	The presence of more than the normal number of metacarpal bones.
HP:0006607	Precocious costochondral ossification	1	0.01	Early ossification of the costochondral junction, which is the joint between the ribs and costal cartilage in the front of the rib cage.
HP:0006413	Broad tibial metaphyses	1	0.01
HP:0040295	Duplication of the upper lip	1	0.01
HP:0030874	Oxygen desaturation on exertion	1	0.01	Oxygen saturation less than 95% on exertion or arterial partial pressure of oxygen falling by more than 1kPa.
HP:0005329	Fixed facial expression	1	0.01
HP:0034937	Elevated circulating desmosterol concentration	1	0.01	Concentration of desmosterol in the blood circulation above the upper limit of normal.
HP:0006608	Midclavicular hypoplasia	1	0.01	Underdevelopment of the middle portion of the clavicle.
HP:0006638	Midclavicular aplasia	1	0.01	Developmental defect resulting in congenital absence of the middle portion of the clavicle.
HP:0004836	Acute promyelocytic leukemia	1	0.01	A type of acute myeloid leukemia in which abnormal promyelocytes predominate.
HP:0032261	Nontuberculous mycobacterial pulmonary infection	1	0.01	An infection of the lung caused by environmental mycobacteria. Such infections can occur in individuals with predisposing lung disease or immune disease.
HP:0011883	Abnormal platelet granules	1	0.01	An anomaly of alpha or dense granules or platelet lysosomes.
HP:0032401	Aspartic aciduria	1	0.01	A increased concentration of aspartic acid in the urine.
HP:0030802	Lower eyelid retraction	1	0.01	Inferior malposition of the lower eyelid margin without eyelid eversion.
HP:0033176	Submandibular lymph node enlargement	1	0.01	Increased size of the lymph nodes that are located beneath the mandible (lower jaw).
HP:0200057	Marcus Gunn pupil	1	0.01	An aberrant pupillary response characterized by (i) Constriction of pupils of both eyes when the light stimulus is applied to the normal eye, and (ii) Dilatation of pupils of both eyes when the light stimulus is rapidly transferred from the normal eye (after brief light exposure to the normal eye) to the affected eye.
HP:0012877	Retrograde ejaculation	1	0.01	The emission of semen and seminal fluid into the bladder instead of through the penis during orgasm.
HP:0001384	Abnormal hip joint morphology	1	0.01	An abnormality of the hip joint.
HP:0033823	Mediastinal mass	1	0.01	A mass in the mediastinum seen on chest imaging is defined as an opacity greater than 3 cm in diameter (without regard to contour, border, or density characteristics).
HP:0011281	Abnormality of urine catecholamine level	1	0.01	An abnormal amount of urinary catecholamine concentration.
HP:0040147	L-2-hydroxyglutaric acidemia	1	0.01
HP:0007258	Severe demyelination of the white matter	1	0.01	A severe loss of myelin from nerve fibers in the central nervous system.
HP:0012051	Reactive hypoglycemia	1	0.01	Hypoglycermia following a meal (or more generally, after intake of glucose).
HP:0010878	Fetal cystic hygroma	1	0.01	The presence during the prenatal period of a cystic mass with multiple septa with multiple, asymmetric, thin-walled cysts near the posterior aspect of the neck. Fetal cystic hygroma can be defined as nuchal translucency with or without septations measuring greater than 3.0 mm. Increased NT refers to a measurement above the 95th centile, and the term is used irrespective of whether the collection of fluid is septated or not, and whether it is confined to the neck or envelopes the whole fetus. After 14 weeks, increased NT usually resolves, but in some cases it evolves into nuchal edema or cystic hygromas.
HP:0032860	Generalized non-convulsive status epilepticus without coma	1	0.01	Generalized non-convulsive status epilepticus without coma is a type of status epilepticus without prominent motor signs, which is electrographically generalized. It is a prolonged absence seizure.
HP:0006964	Cerebral cortical neurodegeneration	1	0.01
HP:0032072	Popliteal synovial cyst	1	0.01	A fluid-filled mass that is a distention of a preexisting bursa in the popliteal fossa, most commonly the gastrocnemio-semimembranosus bursa. This bursa is unique in that it communicates with the knee joint, unlike other periarticular bursae, via an opening in the joint capsule posterior to the medial femoral condyle.
HP:0033640	Acetabular erosions	1	0.01	Erosion (loss of substance) of the acetabular subchondral cortical bone. The acetabulum is the concave surface that meets with the head of the femur, forming the hip joint.
HP:0020127	Periarticular soft-tissue mass	1	0.01	A lump detected in the region that surrounds a joint. In this context, mass is a general term for a lump or growth that may be caused by the abnormal growth of cells, a cyst, hormonal changes, or an immune reaction.
HP:0007939	Blue cone monochromacy	1	0.01	A form of monochromacy in which vision is derived from the remaining preserved blue (S) cones and rod photoreceptors.
HP:0034003	Broad medial eyebrow	1	0.01	Regional increase in the width (height) of the middle portion of the eyebrow.
HP:0033279	Enterocutaneous fistula	1	0.01	An abnormal connection (fistula) between the intra-abdominal intestinal tract and the skin.
HP:0006593	Anomalous rib insertion to vertebrae	1	0.01
HP:0004695	Calcaneal epiphyseal stippling	1	0.01	The presence of abnormal punctate (speckled, dot-like) calcifications in the epiphysis of the calcaneus.
HP:0030300	10 pairs of ribs	1	0.01	Presence of only 10 (instead of the usual 12) pairs of ribs.
HP:0030280	Rib gap	1	0.01	Radiolucent focal defect of a rib shaft.
HP:0005910	Rhomboid or triangular shaped 5th finger middle phalanx	1	0.01	Rhomboid or triangular shaped 5th (little) finger middle phalanx.
HP:0031605	Abnormality of fundus pigmentation	1	0.01	Any anomaly of the pigmentation of the fundus, the posterior part of the eye including the retina and optic nerve.
HP:0034804	Corneal foreign body sensation	1	0.01	A perception that an object is in contact with the eye.
HP:0002256	Small bowel diverticula	1	0.01
HP:0005229	Jejunoileal ulceration	1	0.01
HP:0007159	Fluctuations in consciousness	1	0.01	Changes in one's level of awareness and responsiveness to their environment.
HP:0010331	Aplasia/Hypoplasia of the 3rd toe	1	0.01
HP:0006179	Pseudoepiphyses of second metacarpal	1	0.01
HP:0025660	Chiari type II malformation	1	0.01	A type of Chiari malformation that consists of brainstem herniation and a towering cerebellum in addition to the herniated cerebellar tonsils and vermis due to an open distal spinal dysraphism/myelomeningocele.
HP:0030323	Unilateral vertebral artery hypoplasia	1	0.01	Underdevelopment of the vertebral artery on one side.
HP:0030322	Vertebral artery hypoplasia	1	0.01	Underdevelopment of the vertebral artery.
HP:0034566	Aplasia of posterior communicating artery	1	0.01	A developmental anomnaly characterized by the lack of development of the posterior communicating artery.
HP:0005951	Progressive inspiratory stridor	1	0.01
HP:0410388	Decreased proportion of central memory CD4-positive, alpha-beta T cells	1	0.01	A reduced proportion of central memory CD4-positive, alpha-beta memory T cells compared to the total number of T cells in the blood. These cells have the phenotype of CCR7-positive, CD127-positive, CD45RA-negative, CD45RO-positive, and CD25-negative.
HP:0034731	Elevated circulating S-adenosyl-L-methionine concentration	1	0.01	Concentration S-adenosyl-L-methionine in the blood circulation above the upper limit of normal.
HP:0034730	Elevated circulating S-adenosyl-L-homocysteine concentration	1	0.01	Increased concentration of S-adenosyl-L-homocysteine in the blood circulation.
HP:0500210	Increased CSF methionine concentration	1	0.01	Concentration of methionine in the cerebrospinal fluid above the upper limit of normal.
HP:0006516	Hypersensitivity pneumonitis	1	0.01	Hypersensitivity pneumonitis involves inhalation of an antigen. This leads to an exaggerated immune response and a following inflammation of the alveoli within the lungs. The main feature of chronic hypersensitivity pneumonitis on lung biopsies is expansion of the interstitium by lymphocytes accompanied by an occasional multinucleated giant cell or loose granuloma. After exposure to the provoking antigen, following symptoms can be seen: fever, chills, malaise, cough, hemoptysis, chest tightness, dyspnea, rash, swelling and headache and can be completely reversible, based on the duration of the illness, categorized as acute (HP:0011009), subacute (HP:0011011), and chronic (HP:0011010).
HP:0008606	Supraauricular pit	1	0.01	Benign congenital lesion of the supraauricular soft tissue consisting of a blind-ending narrow tube or pit.
HP:0010517	Ectopic thymus tissue	1	0.01	The presence of ectopic thymus tissue. Normally, cells of the ventral bud of the third pharyngeal pouch detach and migrate in the eighth gestational week caudally and medially towards the location of the mature thyroid. They migrate further retrosternally into the superior mediastinum. There are two main ways ectopic thymus tissue can develop. Either cells detach along the descensus path and proliferate, thereby forming accessory thymus tissue, or the entire gland fails to descend.
HP:0004825	Increased hemoglobin oxygen affinity	1	0.01	An abnormal increase in the binding affinity of hemoglobin for oxygen.
HP:0008211	Parathyroid agenesis	1	0.01	Aplasia of the parathyroid gland.
HP:0000370	Abnormality of the middle ear	1	0.01	An abnormality of the middle ear.
HP:0032362	Increased circulating corticosterone level	1	0.01	An abnormally elevated concentration of corticosterone in the blood.
HP:0020200	Increased circulating 18-hydroxycortisone level	1	0.01	An abnormally elevated concentration of 18-Hydroxycorticosterone level in the blood circulation.
HP:0033229	Brachioradialis areflexia	1	0.01	Inability to elicit brachioradialis tendon reflex.
HP:0034393	Elbow extension contracture	1	0.01	An elbow contracture that limits the ability of the elbow joint to flex (flexion of the the elbow joint refers to bending the elbow joint to bring the hand closer to the shoulder), meaning that the elbow is fixed in an extended (straight) position.
HP:0008045	Enlarged flash visual evoked potentials	1	0.01
HP:0007738	Uncontrolled eye movements	1	0.01
HP:0007770	Hypoplasia of the retina	1	0.01
HP:0040293	Right hemiplegia	1	0.01
HP:0006174	Metacarpal diaphyseal endosteal sclerosis	1	0.01	Increase in bone density in the diaphyseal (shaft) region of a metacarpal bone.
HP:0008114	Metatarsal diaphyseal endosteal sclerosis	1	0.01	Osteosclerosis of the endosteal surface of the diaphyses (shafts) of the metatarsal bones.
HP:0031615	Hypopyon	1	0.01	Presence of pus (appears as a white fluid) producing a fluid level in the inferior part of the anterior chamber.
HP:0410060	Decreased level of D-mannose in urine	1	0.01	A decrease in the level of D-mannose in the urine.
HP:0008569	Microtia, second degree	1	0.01	Median longitudinal length of the ear more than two standard deviations below the mean in the presence of some, but not all, parts of the normal ear.
HP:0032454	Labial melanotic macule	1	0.01	Flat, distinct, discolored area on the lip less than 1 cm wide not associated with a change in the thickness or texture.
HP:0010784	Uterine neoplasm	1	0.01	A tumor (abnormal growth of tissue) of the uterus.
HP:0031261	Bladder polyp	1	0.01	An abnormal growth that projects from the mucous membrane of the urinary bladder.
HP:0034352	Bile duct polyp	1	0.01	An elevated growth from the the mucosa of the bile duct.
HP:0032451	Oral melanotic macule	1	0.01	Flat, distinct, discolored area of oral mucosal membrane less than 1 cm wide not associated with a change in the thickness or texture of the affected mucosal membrane. The lesions are small, solitary, well-circumscribed and often uniformly pigmented.
HP:0008204	Precocious puberty with Sertoli cell tumor	1	0.01
HP:0040023	Clinodactyly of the thumb	1	0.01
HP:0032967	Panacinar emphysema	1	0.01	Panacinar emphysema involves all portions of the acinus and secondary pulmonary lobule more or less uniformly. It predominates in the lower lobes and is the form of emphysema associated with1-antitrypsin deficiency. CT scans show a generalized decrease of the lung parenchyma with a decrease in the caliber of blood vessels in the affected lung. Severe panacinar emphysema may coexist and merge with severe centrilobular emphysema. The appearance of feature less decreased attenuation may be indistinguishable from severe constrictive obliterative bronchiolitis.
HP:0033709	Increased sputum production	1	0.01	An increase in the amount of airway mucus. This feature may be characterized by frequent or excessive throat clearing (exhalation through tightly constricted laryngopharyngeal tissues accompanied by vibration of the palatoglossal arch and the vocal folds serving to clear mucus from the airway).
HP:0032025	Reduced serum alpha-1-antitrypsin	1	0.01	A reduced concentration of circulating alpha-1 antitrypsin, which is a 52-kDa glycoprotein mainly synthesised and secreted by hepatocytes into the bloodstream. Alpha-1 antitrypsin is a serine-proteinase inhibitor that it is crucial in maintaining protease-antiprotease homeostasis in the lungs.
HP:0032460	Decreased phosphoribosylpyrophosphate synthetase level	1	0.01	Abnormally reduced level of the enzyme phosphoribosyl pyrophosphatesynthetase, which catalyzes the synthesis of PP-ribose-P from ATP and ribose-5-phosphate.
HP:0012526	Absence of alpha granules	1	0.01	A lack of platelet alpha granules. This typically results in the grey appearance of platelets in giemsa stained blood smears.
HP:0011890	Prolonged bleeding following procedure	1	0.01	Prolonged or protracted bleeding following an invasive procedure or intervention.
HP:0008475	Hypoplastic sacral vertebrae	1	0.01
HP:0008437	Bifid thoracic vertebrae	1	0.01
HP:0010516	Thymus hyperplasia	1	0.01	Enlargement of the thymus.
HP:0008456	C2-C3 subluxation	1	0.01	A partial dislocation of the intervertebral joint between the second and third cervical vertebrae.
HP:0012173	Orthostatic tachycardia	1	0.01	An increase in heart rate with standing of 30 beats per minute or more.
HP:0025724	Caseous vernix-like desquamation	1	0.01	Vernix caseosa is a physiological, viscous biofilm that is produced by desquamated fetal skin and sebaceous glands covering the fetus at the third trimester in-utero. The substance's gross morphology in post-partum is described by the etymology, as vernix means varnish, and caseosa means cheesy-like matter. This finding refers to an abnormally thick and greasy vernix caseosa-like scale present at birth.
HP:0033220	2-ethylhydracylic aciduria	1	0.01	An increased concentration of 2-ethylhydracylic acid in the urine.
HP:0025043	Enlarged mesenteric lymph node	1	0.01	Increase in size of one or more mesenteric lymph nodes.
HP:0012649	Increased inflammatory response	1	0.01	A abnormal increase in the inflammatory response to injury or infection.
HP:0025427	Abnormal bronchus physiology	1	0.01	Any anomaly of the function of the bronchi.
HP:0032981	Absent bronchoalveolar dimeric surfactant-protein B	1	0.01	Significantly decreased level or failed detection of surfactant protein B in broncho-alveolar lavage fluid.
HP:0034313	Hyperdynamic left ventricular ejection fraction	1	0.01	An abnoramlly increased ejection fraction of the left ventricle, usually defined as a left ventricular ejection fraction greater than 70 percent.
HP:0005366	Recurrent streptococcus pneumoniae infections	1	0.01	Increased susceptibility to streptococcus pneumoniae infections as manifested by a history of recurrent infections by streptococcus pneumoniae.
HP:0008984	Neck muscle hypoplasia	1	0.01	Underdevelopment of muscles of the neck.
HP:0007412	Macular hyperpigmented dermopathy	1	0.01
HP:0033704	Elevated urinary homogentisic acid	1	0.01	An increased amount of homogentisic acid in the urine.
HP:0033666	Diminished physical functioning	1	0.01	A reduction in the ability to perform activities of daily living as compared to previous abilities because of functional deficits due to illness. The 36-item Short Form (SF-36) health survey questionnaire is one of many methods used to measure patients' perceptions of diminished physical functioning.
HP:0030764	Ochronosis	1	0.01	Brown or blue-gray discoloration of the skin that can present on the axillary and inguinal areas, face, palms or soles. In addition, blue-black discoloration can be apparent on skin overlying cartilage in which the pigment is deposited, such as the ears. This is a characteristic manifestation of alkaptonuria, which is an autosomal recessively inherited deficiency of homogentisic acid oxidase that results in accumulation of homogentisic acid in collagenous structures. The sclerae are also typically involved.
HP:0004690	Thickened Achilles tendon	1	0.01	An abnormal thickening of the Achilles tendon.
HP:0030619	Reduced OCT-measured foveal thickness	1	0.01
HP:0005129	Congenital hypertrophy of left ventricle	1	0.01
HP:0008822	Hypoplastic ischiopubic ramus	1	0.01	Underdevelopment of the ischiopubic ramus, which is comprised of the inferior pubic ramus and the inferior ramus of the ischium.
HP:0010633	Partial anosmia	1	0.01	Inability to perceive certain odorants (implies that the sense of smell is maintained for other classes of odorants).
HP:0005798	Posterior radial head dislocation	1	0.01	A dislocation of the head of the radius from its socket in the elbow joint in an posterior direction.
HP:0007016	Corticospinal tract hypoplasia	1	0.01
HP:0034742	Elevated urinary formiminoglutamic acid level	1	0.01	The concentration of formiminoglutamic acid in the urine, normalized for urine concentration, is above the upper limit of normal.
HP:0006438	Enlargement of the distal femoral epiphysis	1	0.01	An abnormal enlargement of the distal epiphysis of the femur.
HP:0010017	Cone-shaped epiphysis of the 1st metacarpal	1	0.01	A cone-shaped appearance of the epiphysis of the 1st metacarpal, producing a 'ball-in-a-socket' appearance.
HP:0010432	Absent distal phalanx of the 2nd toe	1	0.01	Absence of distal phalanx of the second toe as a result of developmental aplasia.
HP:0005508	Monoclonal immunoglobulin M proteinemia	1	0.01	Presence of a monoclonal immunoglobulin M protein in the serum.
HP:0040272	Hyperintensity of MRI T2 signal of the spinal cord	1	0.01	A region of high intensity (brightness) observed upon magnetic resonance imaging (MRI) scans of the spinal cord.
HP:0040167	Facial papilloma	1	0.01
HP:0002296	Progressive hypotrichosis	1	0.01	Progressively reduced or lacking hair growth.
HP:0005682	Talocalcaneal synostosis	1	0.01
HP:0008784	Wide capital femoral epiphyses	1	0.01	Abnormally wide morphology of the proximal epiphysis of the femur.
HP:0008801	Hypoplasia of the lesser trochanter	1	0.01	Underdevelopment of the lesser trochanter.
HP:0007993	Malformed lacrimal duct	1	0.01	Congenital malformation of the lacrimal duct associated with incomplete development of the bony nasolacrimal canal or craniofacial anomalies.
HP:0002244	Abnormal small intestine morphology	1	0.01	A structural abnormality of the small intestine.
HP:0006714	Aplasia/Hypoplasia of the sternum	1	0.01
HP:0005325	Extension of hair growth on temples to lateral eyebrow	1	0.01	A pattern of hair growth in which there is hair extending from the temples to the lateral eyebrows.
HP:0004112	Midline nasal groove	1	0.01	An abnormal groove on the midline of the nose that may extend to the nasal tip.
HP:0034675	Toe joint contracture	1	0.01	Lack of full passive range of motion (restrictions in flexion, extension, or other movements) of a toe joint resulting from structural changes of non-bony tissues, such as muscles, tendons, ligaments, joint capsules and/or skin.
HP:0006409	Progressive leg bowing	1	0.01	Progressive bending or abnormal curvature of the leg.
HP:0007606	Multiple cutaneous malignancies	1	0.01
HP:0005939	Multiple bilateral pneumothoraces	1	0.01
HP:0200119	Acute hepatitis	1	0.01	Acute hepatic injury resulting from inflammation typically accompanied by increased serum alanine transaminase activity. Etiologies include viral hepatitis, drugs, toxins, and autoimmune disorders.
HP:0034464	Homocitrullinuria	1	0.01	An increased amount of L-homocitrulline in the urine. L-homocitrulline is an L-lysine derivative that is L-lysine having a carbamoyl group at the N(6)-position. It is found in individuals with urea cycle disorders.
HP:0020154	Nevus comedonicus	1	0.01	A type of epidermal nevus characterized by closely arranged, dilated follicular openings with keratinous plugs resembling classical comedones.
HP:0007332	Focal hemifacial clonic seizure	1	0.01	Focal seizure characterized at onset by clonic movements affecting half of the face.
HP:0007132	Pallidal degeneration	1	0.01	Neurodegeneration involving the globus pallidus,a part of the basal ganglia that is involved in the regulation of voluntary movement.
HP:0500228	Decreased CSF serine concentration	1	0.01	Abnormally decreased levels of serine in cerebrospinal fluid.
HP:0012277	Hypoglycinemia	1	0.01	An abnormally reduced concentration of glycine in the blood.
HP:0200048	Cyanotic episode	1	0.01
HP:0034390	Decreased CSF glycine concentration	1	0.01	Abnormally decreased levels of glycine in cerebrospinal fluid.
HP:0008271	Abnormal cartilage collagen	1	0.01	Abnormal morphology of collagen fibers in cartilage. In cartilage, collagen II, actually a collagen II:IX:XI heterofibril, is by far the most important type of collagen. A number of abnormalities may be appreciated by electron micrography or biochemical investigations, including sparse collagen fibers in the cartilage matrix.
HP:0006172	Flattened, squared-off epiphyses of tubular bones	1	0.01
HP:0200003	Splayed epiphyses	1	0.01	Flaring (widening) of the epiphysis.
HP:0007802	Granular corneal dystrophy	1	0.01	The presence of central, fine, whitish granular lesions in the stroma of the cornea. This type of corneal dystrophy is usually asymptomatic and begins in childhood and shows a slow progression. Later in the course, the corneal epithelium and Bowman's layer may be affected. Histologically, the cornea shows a uniform deposition of hyaline material.
HP:0007827	Nodular corneal dystrophy	1	0.01
HP:0006291	Marked delay in eruption of permanent teeth	1	0.01
HP:0032705	Focal aware cognitive seizure with forced thinking	1	0.01	A focal cognitive seizure with forced thinking characterized by retained awareness throughout the seizure.
HP:0032785	Focal aware autonomic seizure with epigastric sensation/nausea/vomiting/other gastrointestinal phenomena	1	0.01	A focal autonomic seizure with epigastric sensation / nausea / vomiting / other gastrointestinal phenomena characterized by retained awareness throughout the seizure.
HP:0025419	Pulmonary pneumatocele	1	0.01	A pneumatocele is a thin walled, gas-filled space in the lung. It is most frequently caused by acute pneumonia, trauma, or aspiration of hydrocarbon fluid and is usually transient. The mechanism is believed to be a combination of parenchymal necrosis and check-valve airway obstruction. A pneumatocele appears as an approximately round, thin-walled airspace in the lung.
HP:0007054	Proximal hyperreflexia	1	0.01	Hyperactive stretch reflexes of muscles that move proximal joints (elbow, knee).
HP:0011082	Conical primary incisor	1	0.01	An abnormal conical morphology of the primary incisor.
HP:0030843	Cardiac amyloidosis	1	0.01	Extracellular deposition in cardiac tissue of a proteinaceous material that, when stained with Congo red, demonstrates apple-green birefringence under polarized light and that has a distinct color when stained with sulfated Alcian blue. Viewed with electron microscopy, the amyloid deposits are seen to be composed of a beta-sheet fibrillar material. These nonbranching fibrils have a diameter of 7.5 to 10 nm and are the result of protein misfolding.
HP:0033113	Gallop rhythm	1	0.01	In the normal heart cycle, two heart sounds can be heard by auscultation per cycle: S1 and S2. A gallop rhythm refers to the presence of three or four heart sounds per cardiac cycle, which is said to resemble the gallop of a horse.
HP:0046507	Bradypnea	1	0.01	Bradypnea is referring to breathing that is abnormally slow.
HP:0045046	Reduced insulin like growth factor binding protein acid labile subunit concentration	1	0.01	An abnormally decreased concentration of insulin like growth factor binding protein acid labile subunit level in the blood circulation.
HP:0006782	Malignant eosinophil proliferation	1	0.01
HP:0007867	Restrictive partial external ophthalmoplegia	1	0.01	Fibrosis of only some of the external ocular muscles such that the eyes of affected individuals are partially or completely fixed in a strabismic position.
HP:0010107	Short proximal phalanx of hallux	1	0.01	Underdevelopment (hypoplasia) of the proximal phalanx of big toe.
HP:0006165	Proportionate shortening of all digits	1	0.01
HP:0006146	Broad metacarpal epiphyses	1	0.01	Increased side-to-side width of the metacarpal epiphyses.
HP:0006213	Thin proximal phalanges with broad epiphyses of the hand	1	0.01
HP:0034454	Arachnoid granulation	1	0.01	Arachnoid granulations (AGs) are tufts of arachnoid membrane invaginated into the dural sinuses through which cerebrospinal fluid (CSF) enters the venous system. The lesions are primarily located in the parasagittal region along the superior sagittal sinus, which is occasionally seen at the transverse sinus. Normally dural venous sinus AGs typically range from 2 to 8 mm in size, but may grow enough to expand the dural sinuses, and even the inner table, diploic space and outer table of the skull.
HP:0007886	Absent extraocular muscles	1	0.01	Congenital absence of the extraocular muscles.
HP:0031585	Tessier number 13 facial cleft	1	0.01	There is a paramedian frontal encephalocele and a soft tissue cleft that passes medial to an intact eyebrow. The frontal bone shows a paramedian bony cleft with an associated encephalocele. The olfactory groove, cribriform plate, and ethmoid sinus are all increased in transverse diameter, resulting in hypertelorism. The cleft extends medially to the undisturbed eyebrow to end in a short paramedian frontal widow's peak. The bony cleft begins in the region of the nasal bone and extends superiorly through the full height of the frontal bone. Posteriorly, the cleft extends through the cribriform plate and ethmoid sinus as far as the lesser wing and body of the sphenoid. The pterygoid processes are anatomically normal, but they are displaced laterally from the midline on the cleft side. There is orbital hypertelorism below and asymmetry of the floor of the anterior cranial fossa above.
HP:0031405	Poroma	1	0.01	A benign, well circumscribed sweat gland neoplasm with eccrine or apocrine differentiation. It usually presents as a solitary, dome-shaped papule, nodule, or plaque on acral sites. It is characterized by a proliferation of uniform basaloid cells in the dermis and it is associated with the presence of focal ductal and cystic structures [NCIT:C27273].
HP:0031454	Apocrine hidrocystoma	1	0.01	A cystic lesions that forms a benign tumor of an apocrine sweat gland.
HP:0034946	Multiple eyelid margin cysts	1	0.01	Presence of many apocrine hidrocystoma (cysts) on the margins of the eyelids.
HP:0030769	Exencephaly	1	0.01	A malformation of the neural tube with a large amount of protruding brain tissue and absence of calvarium.
HP:0005411	Chronic intestinal candidiasis	1	0.01	Persistent overgrowth of Candida albicans in the gastrointestinal tract.
HP:0034163	Reduced circulating interleukin 10 concentration	1	0.01	An abnormally decreased concentration of interleukin 10 in the blood circulation.
HP:0034174	Reduced circulating interleukin 27 concentration	1	0.01	An abnormally decreased concentration of interleukin 27 in the blood circulation.
HP:0034177	Reduced circulating interleukin 17A concentration	1	0.01	An abnormally decreased concentration of interleukin 17A in the blood circulation.
HP:0034165	Reduced circulating interleukin 21 concentration	1	0.01	An abnormally decreased concentration of interleukin 21 in the blood circulation.
HP:0034168	Reduced circulating interleukin 22 concentration	1	0.01	An abnormally decreased concentration of interleukin 22 in the blood circulation.
HP:0034171	Reduced circulating interleukin 23 concentration	1	0.01	An abnormally decreased concentration of interleukin 23 in the blood circulation.
HP:0005678	Anterior atlanto-occipital dislocation	1	0.01
HP:0008461	Cervical vertebral facet hypoplasia	1	0.01
HP:0008469	Cervical vertebral dysplasia	1	0.01	Dysplasia of the cervical vertebral column.
HP:0008488	Anterior rounding of vertebral bodies	1	0.01
HP:0008050	Abnormality of the palpebral fissures	1	0.01	An anomaly of the space between the medial and lateral canthi of the two open eyelids.
HP:0041070	Chronic partially decreased circulating IgG1	1	0.01	A lasting limited decrease of immunoglobulin G1 (IgG1) in the blood.
HP:0041059	Chronic (near) absent circulating IgG4	1	0.01	A lasting absence of immunoglobulin G4 (IgG4) in the blood, whereby at most trace quantities of IgG4 can be measured.
HP:0100250	Meningeal calcification	1	0.01	Calcium deposition affecting the Meninges.
HP:0006095	Wide tufts of distal phalanges	1	0.01
HP:0006456	Irregular proximal tibial epiphyses	1	0.01	Anomaly of the contour of the proximal epiphysis of the tibia such that its normally smooth appearance is irregular.
HP:0040025	Clinodactyly of the 4th finger	1	0.01
HP:0025707	Hypoplastic nasal bone	1	0.01	Length of the nasal bone below a predetermined cut-off as seen on antenatal ultrasound using standard imaging techniques.
HP:0012283	Small distal femoral epiphysis	1	0.01	Reduced size of the Distal epiphysis of femur.
HP:0012284	Small proximal tibial epiphyses	1	0.01	Reduced size of the proximal epiphysis of the tibia.
HP:0031397	Decreased proportion of naive T cells	1	0.01	An abnormally decreased proportion of naive T cells relative to the total number of T cells.
HP:0005494	Premature posterior fontanelle closure	1	0.01
HP:0012390	Anal fissure	1	0.01	A small tear in the thin, moist tissue (mucosa) that lines the anus. It appears as a crack or slit in the mucous membrane of the anus.
HP:0012076	Borderline personality disorder	1	0.01	A personality disorder characterized by impulsive behavior and unpredictable, capricious mood. Affected individuals show a tendency to have outbursts of emotion and an inability to control these behavioral explosions. They generally experience an intense fear of abandonment or instability and also struggle with feelings of emptiness.
HP:0034201	Increased CSF homovanillic acid concentration	1	0.01	Elevated concentration of homovanillic acid (HVA) in the cerebrospinal fluid. HVA is a metabolite of dopamine.
HP:0031862	Increased heart rate variability	1	0.01	Increased variation of beat-to-beat intervals of the heart that occurs in conjunction with the respiratory cycle.
HP:0012398	Peripheral edema	1	0.01	An abnormal accumulation of interstitial fluid in the soft tissues of the limbs.
HP:0045041	Reduced lactate dehydrogenase B level	1	0.01	A decreased or reduced level of the enzyme lactate dehydrogenase in serum.
HP:0025670	Syntelencephaly	1	0.01	Syntelencephaly is a rare malformation that consists of an abnormal midline connection of the cerebral hemispheres in the posterior frontal and parietal regions, with interhemispheric separation of the basal forebrain, anterior frontal lobes, and occipital regions.
HP:0008964	Nonprogressive muscular atrophy	1	0.01	Muscular atrophy that does not display a progression in severity with time.
HP:0007661	Abnormality of chorioretinal pigmentation	1	0.01
HP:0007985	Retinal arteriolar occlusion	1	0.01	Blockage of retinal arteriole, generally associated with interruption of blood flow and oxygen delivery to affected regions of the retina.
HP:0007406	Hyperpigmentation of eyelids	1	0.01
HP:0100335	Non-midline cleft lip	1	0.01	Clefting of the upper lip affecting the lateral portions of the upper lip rather than the midline/median region.
HP:0034156	Anti-beta-2-Glycoprotein I IgG antibody positivity	1	0.01	Presence of IgG antibodies against beta 2 glycoprotein I in the circulation. Beta-2 glycoprotein I (beta2GPI) is the principal target of autoantibodies in the antiphospholipid syndrome.
HP:0025528	Annular cutaneous lesion	1	0.01	A lesion of the skin with a ring-like distribution.
HP:0010926	Aculeiform cataract	1	0.01	A kind of nuclear cataract characterized by fiberglasslike or needlelike crystals projecting in different directions, through or close to the axial region of the lens.
HP:0003045	Abnormal patella morphology	1	0.01	Abnormality of the patella (knee cap).
HP:0007280	Acute infantile spinal muscular atrophy	1	0.01
HP:0010461	Abnormality of the male genitalia	1	0.01	Abnormality of the male genital system.
HP:0006932	Transient psychotic episodes	1	0.01	Relatively short-lived periods of psychosis are characterized by the sudden onset of severe disturbances in perception, thinking, and behavior. These episodes typically last for a brief duration, generally ranging from a few days to a few weeks, and are often triggered by a significant stressor or traumatic event.
HP:0009374	Broad phalanges of the 5th finger	1	0.01	Increased width of the phalanges of the 5th finger.
HP:0040146	D-2-hydroxyglutaric acidemia	1	0.01
HP:0011533	Snowflake vitreoretinal degeneration	1	0.01	The appearance of yellow/white crystalline-like (hence the name) spots in the retina and thickening of the peripheral part of the vitreous.
HP:0032382	Uniparental disomy	1	0.01	Inheritance of both homologues of a chromosome pair from the same parent.
HP:0031435	Monotonic speech	1	0.01	A speech pattern characterized by an abnormal lack of tone in the voice.
HP:4000041	AA amyloidosis	1	0.01	Extracellular tissue deposition of fibrils that are composed of fragments of and/or intact serum amyloid A protein, a hepatic acute phase reactant.
HP:0012280	Hepatic amyloidosis	1	0.01	A form of amyloidosis that affects the liver.
HP:0005389	Depletion of components of the alternative complement pathway	1	0.01	An abnormal reduction in the components of the alternative complement pathway, such as the C3 protein or its cleavage products.
HP:0034914	Oocyte maturation arrest	1	0.01	Oocyte maturation arrest (OMA) can manifest as failed in vitro fetilization/intracytoplasmic sperm injection (IVF/ICSI) attempts using affected oocytes.
