## Supplemental File 3_HPOs Annotated to FGD-Glossary-Annotated OMIM for "Intersex/Differences of Sex Development (I/DSD) Traits: Exploring Their Association with 15% of Phenotypically Detailed Genetic Disorders": Supplemental File 3_HPOs Annotated to FGD-Glossary-Annotated OMIM.xlsx (part 5 of 5)

### Sheet: All OMIM annotated HPO counts (continued)
This is a list of the counts of HPOs annotated to all OMIM diseases in the HPO database, according to the Phenotype HPOA Jax file (v2019-01-03).
HP:0011812	Agraphesthesia	1	0.01	Impaired ability to recognize letters or numbers drawn by an examiner's fingertip on the patient's skin (the patients eyes are closed or covered throughout this examination).
HP:0010632	Total anosmia	1	0.01	Inability to detect any qualitative olfactory sensation.
HP:0007616	Nevus flammeus nuchae	1	0.01	Naevus flammeus localised in the skin of the neck. This is one of the most common birthmarks and present in approximately 25% of all newborns.
HP:0500005	Anal pain	1	0.01	Pain in and around the anus or rectum (perianal region).
HP:0009626	Interphalangeal thumb joint contracture	1	0.01	Chronic loss of joint motion of the interphalangeal joint of the thumb due to structural changes in non-bony tissue. This joint is also called Articulatio interphalangealis pollicis.
HP:0032445	Pulmonary cyst	1	0.01	A round circumscribed space within a lung that is surrounded by an epithelial or fibrous wall of variable thickness. A cyst usually has a thin and regular wall (less than 2 mm) and contains air, although some may contain fluid.
HP:0005300	Nodular inflammatory vasculitis	1	0.01
HP:0007944	Intermittent microsaccadic pursuits	1	0.01
HP:0034635	Muscle fiber granulofilamentous inclusion bodies	1	0.01	The presence of inclusion bodies within the cytoplasm of muscle cells that contain a mxiture of granules and filaments.
HP:0005199	Aplasia of the abdominal wall musculature	1	0.01	Absence of the abdominal musculature.
HP:0030951	Skeletal muscle fibrosis	1	0.01	Excessive formation of fibrous bands of scar tissue in between muscle fibers.
HP:0003890	Prominent deltoid tuberosities	1	0.01
HP:0012698	Cerebellar gliosis	1	0.01	Focal proliferation of glial cells in the cerebellum.
HP:0009703	Synostosis involving the 1st metacarpal	1	0.01	Fusion of the 1st metacarpal with another bone. In contrast to the proximal phalanges of the digits 2 to 5, the proximal phalanx of the thumb is embryologically equivalent to the middle phalanges of the other digits, whereas the first metacarpal is embryologically of phalangeal origin and as such equivalent to the proximal phalanges of the other digits.
HP:0010577	Absent epiphyses	1	0.01
HP:0033295	Mesangial Immune complex deposition	1	0.01	Extracellular meangial accumulation of finely granular material corresponding to immunoglobulin and/or complement by immunofluorescence/immunohistochemistry; most typically electron-dense although this may decrease with resorption of the deposit.
HP:0005222	Bowel diverticulosis	1	0.01	The presence of multiple diverticula of the intestine.
HP:0005100	Premature birth following premature rupture of fetal membranes	1	0.01
HP:0030436	Fibrofolliculoma	1	0.01	Fibrofolliculoma is a clinically asymptomatic, 2-4 mm, skin-colored, dome-shaped smooth papule. It usually arises in the form of multiple lesions in adults in different areas such as the scalp, forehead, face, and neck. According to histology, the lesion is a fibrotic hamartoma characterized by infundibular epithelial proliferation and perifollicular fibrous proliferation.
HP:0030255	Large intestinal polyposis	1	0.01	The presence of multiple polyps in the large intestine.
HP:0032228	Trichodiscoma	1	0.01	A small benign fibrovascular tumor of the dermal part of the hair disk. Trichodiscoma is rather simple in appearance and consists of a dome-shaped fibrous tumor with a prominent vascular component that fills the papillary dermis under an atrophic epidermis. As in a normal hair disk, a hair follicle may be present at one edge of the papular lesion.
HP:0031844	Euphoria	1	0.01	Euphoria is a feeling of intense joy, happiness, excitement, or elation that surpasses what would typically be anticipated in a given situation.
HP:0011649	Patent ductus arteriosus after premature birth	1	0.01	Abnormal persistent patency of the ductus arteriosus when birth was at less than 37 weeks completed gestation.
HP:0011668	Bilateral superior vena cava with no bridging vein	1	0.01
HP:0007879	Allergic conjunctivitis	1	0.01	Allergic Conjunctivitis is an allergic inflammation of the conjunctiva.
HP:0007570	Hyperkeratosis lenticularis perstans	1	0.01	Hyperkeratosis lenticularis perstans (HLP), also known as Flegel disease, is a keratinization abnormality characterized by small, asymptomatic erythematous papules that leave characteristic punctate bleeding when they become detached. The lesions generally occur symmetrically along the top of the foot and on the legs, appearing more rarely on the arms, forearms, palms, and soles, and even on the oral mucosa.
HP:0002589	Gastrointestinal atresia	1	0.01
HP:0007375	Abnormal septum pellucidum morphology	1	0.01	An abnormality of the septum pellucidum, which is a thin, triangular, vertical membrane separating the lateral ventricles of the brain.
HP:0034302	Megalopapilla	1	0.01	A congenitally anomalous enlarged optic disk (surface area greater than 2.50 square millimeters). It is considered to be a normal variant without physiological defects.
HP:0025147	Beaten bronze macular sheen	1	0.01	A shiny appearance of the macula, which is often called a beaten bronze appearance.
HP:0005117	Elevated diastolic blood pressure	1	0.01	Abnormal increase in diastolic blood pressure.
HP:0004972	Elevated mean arterial pressure	1	0.01	An abnormal increase in the average blood pressure in an individual during a single cardiac cycle.
HP:0031058	Impairment of activities of daily living	1	0.01	Difficulty in performing one or more activities normally performed every day, such as eating, bathing, dressing, grooming, work, homemaking, and leisure.
HP:0032350	Sulfocysteinuria	1	0.01	A increased concentration of sulfocysteine in the urine.
HP:0007812	Herpetiform corneal ulceration	1	0.01	The presence of one or more dendritic corneal epithelial ulcers characterized by a treelike branching linear pattern with feathery edges and terminal bulbs. Herpetiform corneal ulcers can be identified by fluorescein staining.
HP:0004478	Ethmoidal encephalocele	1	0.01
HP:0007481	Hyperpigmented nevi	1	0.01
HP:0009852	Broad proximal phalanges of the hand	1	0.01	Increased width of the proximal phalanges of the finger.
HP:0410049	Abnormal radial ray morphology	1	0.01
HP:0006712	Aplasia/Hypoplasia of the ribs	1	0.01
HP:0011869	Abnormal platelet function	1	0.01	Any anomaly in the function of thrombocytes.
HP:0005432	Transient hypogammaglobulinemia of infancy	1	0.01	At birth, newborns are endowed with maternal antibodies. IgG production normally begins at the age of two months. A delay in recovery from this physiological hypogammaglobulinemia between the 3rd and the 6th month of life, and of recovery period between 18 and 36 months defines transient newborn hypogammaglobulinemia.
HP:0005238	Discrete intestinal polyps	1	0.01
HP:0410303	Complete or near-complete absence of specific antibody response to Haemophilus influenzae type b (Hib) vaccine	1	0.01	The inability to synthesize postvaccination antibodies against a Haemophilus influenzae type b (Hib) antigen, as measured by antibody titer determination following vaccination.
HP:0034787	Accumulation of lipid droplets in small-bowel enterocytes	1	0.01
HP:0003978	Fractured radius	1	0.01
HP:0006916	Intraaxonal accumulation of curvilinear autofluorescent lipopigment storage material	1	0.01	Curvilinear intracellular accumulation of autofluorescent lipopigment storage material within axons.
HP:0012523	Oral aversion	1	0.01	Reluctance or refusal of a child to be breastfed or eat, manifested as gagging, vomiting, turning head away from food, or avoidance of sensation in or around the mouth (i.e. toothbrushing or face-washing).
HP:0033255	Congenital lobar overinflation	1	0.01	A congenital malformation characterized by an overdistended segment of lung, affecting an party of a lobe or the entire one. It results in progressive overinflation of one or more lobes.
HP:0033106	Elevated circulating D-dimer concentration	1	0.01	An increased concentration of D-dimers, a marker of fibrin degradation, in the blood circulation.
HP:0031026	Snail-like ilia	1	0.01	The ilia is round and hypoplastic with a very flat acetabular roof and a very unusual medial projection of bone that is said to resemble the head of a snail. Figure 4 of PMID:3799723 illustrates this feature.
HP:0031446	Erosion of oral mucosa	1	0.01	Loss of the superficial layer of the oral mucosa usually resulting in a shallow or crusted lesion.
HP:0012522	Spider hemangioma	1	0.01	A form of telangiectasis characterized by a central elevated red dot the size of a pinhead, representing an arteriole, with numerous small blood vessels that radiate out thereby resembling the legs of a spider. Characteristically, compression of the central arteriole causes the entire lesion to blanch, and the lesion quickly refills once the compression is released.
HP:0006441	Lateral humeral condyle aplasia	1	0.01
HP:0006169	Decreased mobility 3rd-5th fingers	1	0.01
HP:0033627	Increased urine harderoporphyrin level	1	0.01	Concentration of harderoporphyrin in the urine, normalized for urine concentration, is above the upper limit of normal.
HP:0034472	Increased fecal harderoporphyrin	1	0.01	Abnormally high concentration of harderoporphyrin in feces.
HP:0041048	Decreased expression of GPI-anchored proteins on the cell surface	1	0.01	A decrease in the protein expression of GPI-anchor proteins, such as CD55 and CD59, at the cell surface, which suggests a defect in GPI-anchor biosynthesis.
HP:0007915	Polymorphous posterior corneal dystrophy	1	0.01	This corneal dystrophy affects the posterior limiting membrane of the cornea and is characterized by polymorphous plaques of calcium deposits in the deep stromal layers of the cornea, and occasionally by vesicular lesions of the endothelium and edema of the deep corneal stroma.
HP:0011488	Abnormal corneal endothelium morphology	1	0.01	Abnormality of the corneal endothelium, that is, the single layer of cells on the inner surface of the cornea.
HP:0031159	Thinning of Descemet membrane	1	0.01	A reduction in the thickness of Descemet's membrane.
HP:0008089	Abnormality of the fifth metatarsal bone	1	0.01	An anomaly of the fifth metatarsal bone.
HP:0410069	Increased level of propylene glycol in blood	1	0.01	An increase in the level of propylene glycol in the blood.
HP:0032226	Abnormal sebaceous gland morphology	1	0.01	Any structural anomaly of the sebaceous glands.
HP:0032484	Elevated fecal sodium	1	0.01	An elevated concentration of sodium in feces.
HP:0011638	Anomalous origin of left coronary artery from the pulmonary artery	1	0.01	Left main coronary artery begins (branches off from) the pulmonary artery rather than as normal from the root of the aorta, above the left cusp of the aortic valve.
HP:0007583	Telangiectasia macularis eruptiva perstans	1	0.01
HP:0200046	Cat cry	1	0.01	The presence of a characteristic high-pitched cry that sounds similar to the meowing of a kitten.
HP:0012272	J wave	1	0.01	The J wave is a positive convex deflection that occurs at the junction of the QRS complex and ST segment, the J-point.
HP:0034976	Absent pituitary stalk	1	0.01	A developmental defect characterized by failure to develop of the pituitary stalk. The pituitary stalk, also known as the infundibulum or infundibular stalk, is the connection between the hypothalamus and the pituitary gland.
HP:0034978	Interrupted pituitary stalk	1	0.01	A developmental defect characterized by a discontinuity of the pituitary stalk. The pituitary stalk, also known as the infundibulum or infundibular stalk, is the connection between the hypothalamus and the pituitary gland.
HP:0012199	Cluster headache	1	0.01	A type of headache characterized by repeated attacks of unilateral pain lasting 15 to 180 minutes and associated with local autonomic signs.
HP:0034795	Excess residual spermatozoal cytoplasm	1	0.01	Excess residual cytoplasm is associated with abnormal spermatozoa produced from a defective spermiation process. This abnormal excess cytoplasm should not be confused with more physiological cytoplasmic residues that can be observed in direct microscopy of the ejaculate but not in dried, fixed and stained morphology smears.
HP:0010447	Anal fistula	1	0.01	An abnormal connection between the epithelialised surface of the anal canal and the perianal skin.
HP:0004796	Gastrointestinal obstruction	1	0.01
HP:0009791	Bifid sacrum	1	0.01	Presence of a bifid sacral bone.
HP:0009793	Presacral teratoma	1	0.01	A type of sacrococcygeal teratoma located anterior to the sacrum and entirely inside the body (Altman type IV).
HP:0005756	Neonatal epiphyseal stippling	1	0.01	The presence of abnormal punctate (speckled, dot-like) calcifications in one or more epiphyses during the neonatal period.
HP:0010997	Chromosomal breakage induced by ionizing radiation	1	0.01	Increased amount of chromosomal breaks in cultured blood lymphocytes or other cells induced by treatment with ionizing radiation.
HP:0032216	Lymphocytic infiltration of the colorectal mucosa	1	0.01	Abnormally increased intraepithelial lymphocyte count. This finding may be appreciated as large numbers of surface intraepithelial lymphocytes as seen (for instance) with hematoxylin and eosin staining of a colonic biopsy sample taken during colonoscopy.
HP:0030157	Flank pain	1	0.01	An unpleasant sensation characterized by physical discomfort (such as pricking, throbbing, or aching) and perceived to originate in the flank.
HP:0008676	Congenital megaureter	1	0.01	A developmental disturbance with extreme ureteral dilatation.
HP:0001430	Abnormality of the calf musculature	1	0.01
HP:0005722	Hyperextensible thumb	1	0.01	The ability of the thumb joints to move beyond their normal range of motion.
HP:0002034	Abnormal rectum morphology	1	0.01	An abnormaltiy of the rectum, the final segment of the large intestine that stores solid waste until it passes through the anus.
HP:0032390	Periventricular ribbonlike heterotopia	1	0.01	Heterotopia that forms a continuous wavy line along the ventricular wall.
HP:0034194	Suprabasal cleavage	1	0.01	Cleavage within the suprabasal cell layer of the epidermis, which lies directly above the basal layer and is composed of five to ten layers of cells.
HP:0005747	Easily subluxated first metacarpophalangeal joints	1	0.01
HP:0004901	Exercise-induced lactic acidemia	1	0.01	A form of lactic acidemia that occurs following exercise or exertion.
HP:0008453	Congenital kyphoscoliosis	1	0.01
HP:0008962	Calf muscle hypoplasia	1	0.01	Underdevelopment of the muscuklature of the calf.
HP:0100659	Abnormal cerebral vascular morphology	1	0.01	An anomaly of the cerebral blood vessels.
HP:0006850	Hypoplasia of the ventral pons	1	0.01	Underdevelopment of the ventral portion of the pons.
HP:0034250	Fetal nuchal edema	1	0.01	Nuchal edema is considered present in a fetus at gestational week 14 or more if in the midsagittal plane of the neck, there is subcutaneous edema that produces a characteristic tremor on ballotment of the fetal head. This constitutes the severe end of the spectrum of increased nuchal fold thickness, which is defined as soft-tissue thickening of 6 mm or more, seen in the suboccipitobregmatic view of the fetal head. Nuchal edema may be confined to the neck or it may be generalized, as part of hydrops fetalis.
HP:0034043	Increased fecal bile acid	1	0.01	Elevated amount of bile acids in the feces.
HP:0031603	Impaired nasal mucociliary clearance	1	0.01	An abnormally increased amount of time required to clear mucus (and substances contained in the mucus) from the nasal mucosa. The nasal mucociliary clearance (NMC) system functions to transport the mucous layer lining the nasal epithelium towards the naso pharynx by ciliary beating in a metachronous fashion at a frequency of 7-16 Hz. NMC depends upon two principal components: physicochemical qualities and quantities of mucus and the properties of cilia that propel it. NMC is considered to be representative of pulmonary clearance. normal NMC time is determined to be up to 20 minutes. Duration of 30 minutes is considered as the cutoff point that discriminates normal subjects from subjects with impaired NMC. NMC can be measured by determination of the transport time of markers that are placed on the nasal mucosa including saccharine, radioactive markers, and dyes.
HP:0500147	Hypoglutaminemia	1	0.01	Decreased amount of glutamine in the blood.
HP:0500198	Decreased CSF glutamine concentration	1	0.01	Abnormally decreased levels of glutamine in cerebrospinal fluid.
HP:0012087	Abnormal mitochondrial shape	1	0.01	An anomaly in the surface contour of mitochondria.
HP:0004470	Atretic occipital cephalocele	1	0.01	A congenital defect in the occipital region of the skull, covered by skin of the scalp and containing meninges or remnants of glial or neural tissues.
HP:0025711	Convergence-retraction nystagmus	1	0.01	Convergence-retraction nystagmus is an irregular, jerky nystagmus in which both eyeballs rhythmically converge and retract into the orbit, particularly on attempting an upward gaze.
HP:0009751	Aplasia of the pectoralis major muscle	1	0.01	Absence of the pectoralis major muscle.
HP:0006332	Supernumerary maxillary incisor	1	0.01	The presence of a supernumerary, i.e., extra, maxillary incisor, either the primary maxillary incisor or the permanent maxillary incisor.
HP:0006346	Screwdriver-shaped incisors	1	0.01	An abnormality of morphology of the incisor tooth in which the tooth is shaped like a screwdriver blade, i.e., having a rhomboid shape.
HP:0011092	Mulberry molar	1	0.01	Mulberry molars are irregular teeth generally affecting the first molars and are characterized by a grossly deformed crown imitating, as the name implies, the surface of a mulberry.
HP:0012751	Abnormal basal ganglia MRI signal intensity	1	0.01	A deviation from normal signal on magnetic resonance imaging (MRI) of the basal ganglia.
HP:0010924	Posterior cortical cataract	1	0.01	A cataract that affects the posterior part of the cortex of the lens.
HP:0034823	Decreased CSF copper concentration	1	0.01	Concentration of copper in the cerebrospinal fluid (CSF) below the lower limit of normal.
HP:0033034	Anti-citrullinated protein antibody positivity	1	0.01	The presence autoantibodies in the serum that react do different citrullinated antigens, including filaggrin, fibrinogen, vimentin and collagen.
HP:0031369	Colon perforation	1	0.01	A hole (perforation) in the wall of the colon.
HP:0011581	Double outlet left ventricle	1	0.01	A congenital defect of heart development characterized by origin of both pulmonary artery and aorta from the morphological left ventricle.
HP:0011629	Total absence of the pericardium	1	0.01	No pericardium around the heart, occurring as a congenital defect, not the result of a surgical pericardectomy.
HP:0011573	Hypoplastic tricuspid valve	1	0.01	Congenital defect characterized by underdevelopment of the tricuspid valve.
HP:0100608	Metrorrhagia	1	0.01	Bleeding at irregular intervals.
HP:0009738	Abnormal antihelix morphology	1	0.01	An abnormality of the antihelix.
HP:0033701	Cortical sclerosis of the iliac wing	1	0.01	Increased density related to increased bone mass in the outermost layer (edge) of the iliac wing.
HP:0031919	Juvenile type ovarian granulosa cell tumor	1	0.01	Juvenile granulosa cell ovarian tumor (JGCOT) is a rare sex cord stromal tumor, occuring most frequently in premenarchal girls or young women. In contrast to adult granulosa cell tumor, JGCOT has a high mitotic index and more aggressive tumor growth. Microscopically it is seen as diffuse and regularly distributed neoplastic cells with a wide cytoplasm and pleomorphic hyperchromatic nucleus. Follicle formation, in various sizes and shapes, is important in JGCOT. Call-Exner bodies are infrequently seen in JGCOT in contrast to the adult type.
HP:0005881	Spinal instability	1	0.01
HP:0034565	Elevated urinary 5-amino-4-imidazolecarboxamide-riboside level	1	0.01	Increased amount of 5-amino-4-imidazolecarboxamide(AICA)-riboside in the urine. AICA-riboside is the dephosphorylated counterpart of AICAR, an intermediate of de novo purine biosynthesis.
HP:0006774	Ovarian papillary adenocarcinoma	1	0.01	The presence of a papillary adenocarcinoma of the ovary.
HP:0041162	Metatarsal fracture	1	0.01	A partial or complete breakage of a metatarsal bone.
HP:0030451	Mesenteric cyst	1	0.01	A closed fluid filled sac originating from the mesentary.
HP:4000093	Ectopic tooth eruption	1	0.01	A condition in which the permanent teeth, because of deficiency of growth in the jaw or segment of jaw, assume a path of eruption that intercepts a primary tooth, causes its premature loss and produces a consequent malposition of the permanent tooth.
HP:0008354	Factor X activation deficiency	1	0.01	Reduced ability to transform factor X into its activated form factor Xa.
HP:0031514	Increased proportion of exhausted T cells	1	0.01	An abnormally elevated proportion of exhausted T cells (Tex) among circulating T cells. T cell exhaustion is a distinct differentiation state that can be distinguished from naive, effector, and memory T cells. Compared to effector (TE) and memory (TMEM) T cells, exhausted T cells (TEX) display impaired effector functions (e.g., rapid production of effector cytokines, cytotoxicity). TEX have limited proliferative potential, especially compared to some subsets of TMEM and naive T cells.
HP:0033842	Early satiety	1	0.01	The condition of being unable to eat a full meal because of a feeling of fullness (satiety), or or feeling very full after eating only a small amount of food.
HP:0012533	Allodynia	1	0.01	Pain due to a stimulus that does not normally provoke pain.
HP:0034276	Elevated circulating thymidine concentration	1	0.01	Concentration of thymidine in the blood circulation above the normal range.
HP:0034277	Elevated circulating deoxyuridine concentration	1	0.01	Concentration of 2-deoxyuridine in the blood circulation is above the normal range.
HP:0032155	Abdominal cramps	1	0.01	A type of abdominal pain characterized by a feeling of contractions and typically fluctuating in intensity.
HP:0006162	Soft tissue swelling of interphalangeal joints	1	0.01
HP:0005335	Sleepy facial expression	1	0.01
HP:0004327	Abnormal vitreous humor morphology	1	0.01	Any structural anomaly of the vitreous body.
HP:0005132	Pericardial constriction	1	0.01	Compression of the heart caused by rigid, thickened, or fused pericardial membranes.
HP:0100776	Recurrent pharyngitis	1	0.01	An increased susceptibility to pharyngitis as manifested by a history of recurrent pharyngitis.
HP:0034449	Increased phytanic acid:pristanic acid ratio	1	0.01	An elevation above the normal ratio of blood phytanic acid concentration to pristanic acid concentration.
HP:0025109	Reduced red cell pyruvate kinase level	1	0.01	Decrease in the level of pyruvate kinase (PK) within erythrocytes. PK catalyzes the reaction: ATP + pyruvate = ADP + phosphoenolpyruvate.
HP:0031643	Fusiform ascending tubular aorta aneurysm	1	0.01	A concentric abnormal localized widening (dilatation) of the ascending tubular aorta that involves the full circumference of the vessel wall.
HP:0007820	Lacrimal punctal atresia	1	0.01	Congenital absence or closure of the opening of the lacrimal punctum.
HP:0012753	T2 hypointense basal ganglia	1	0.01	A darker than expected T2 signal on magnetic resonance imaging (MRI) of the basal ganglia. This term refers to a diffuse hypointensity affecting all of the basal ganglia.
HP:0008264	Neutrophil inclusion bodies	1	0.01	The presence of intracellular inclusion bodies (aggregates of stainable substances, usually proteins) in neutrophils. Cytoplasmic neutrophil inclusions (oval, basophilic) are also known as Doehle bodies.
HP:0012570	Synovial sarcoma	1	0.01	A type of mesenchymal tissue cell tumor that exhibits epithelial differentiation, which most frequently arises in the extremities.
HP:0008509	Aged leonine appearance	1	0.01
HP:0030707	Unilateral lung agenesis	1	0.01	Lack of development of one lung.
HP:0033061	Increased factor IX activity	1	0.01	Elevated activity of coagulation factor IX. Factor IX, which itself is activated by factor Xa or factor VIIa to form factor IXa, activates factor X into factor Xa.
HP:0005600	Congenital giant melanocytic nevus	1	0.01	The giant congenital nevus is greater than 8 cm in size, pigmented and often hairy. A giant congenital nevus is smaller in infants and children, but it usually continues to grow with the child.
HP:0025510	Nevus spilus	1	0.01	A tan, regularly bordered patch with darker macules within the lesion.
HP:0006321	Multiple non-erupting secondary teeth	1	0.01
HP:0034913	Acrosomal hypoplasia	1	0.01	Reduction in the size of the acrosome of the head of spermatozoa.
HP:0030026	Squared superior portion of helix	1	0.01	Flattening instead of curving or rounded superior helix, allowing the superior helix to run more horizontally than usual.
HP:0006583	Fatal liver failure in infancy	1	0.01
HP:0007553	Congenital symmetrical palmoplantar keratosis	1	0.01
HP:0012016	EEG with occipital focal spikes	1	0.01	EEG with focal sharp transient waves of a duration less than 80 msec in the occipital region.
HP:0012017	EEG with parietal focal spikes	1	0.01	EEG with focal sharp transient waves of a duration less than 80 msec in the parietal region.
HP:0012014	EEG with central focal spikes	1	0.01	EEG with focal sharp transient waves of a duration less than 80 msec in the central region.
HP:0006671	Paroxysmal atrial tachycardia	1	0.01
HP:0030975	Pontine tegmental cap	1	0.01	An abnormal curved or vaulted (capped) structure covering the middle third of the dorsal pontine tegmentum and projecting into the fourth ventricle.
HP:0045034	Elevated urinary aminoisobutyric acid	1	0.01	An increased amount of 3-aminoisobutyric acid in the urine.
HP:0020079	Beta-alaninuria	1	0.01	An increased level of beta-alanine in the urine.
HP:0004819	Normocytic hypoplastic anemia	1	0.01	A type of hypoplastic anemia in which the erythrocytes have a normal cell volume (the mean corpuscular volume is within normal limits).
HP:0012282	Morbilliform rash	1	0.01	An exanthema consisting of widespread pink-to-red macules (flat spots of 2-10 mm in diameter) or papules (red bumps) that blanch with pressure. The macules and papules may cluster and merge to form sheets over several days.
HP:0006564	Fluctuating hepatomegaly	1	0.01	Intermittently increased size of the liver.
HP:0040226	Decreased level of heparin co-factor II	1	0.01	An abnormality of coagulation related to a decreased concentration of heparin co-factor II
HP:0031109	Agalactia	1	0.01	Failure of secretion of milk following childbirth associated with an inability to breastfeed an infant.
HP:0005463	Elongated sella turcica	1	0.01
HP:0006180	Crowded carpal bones	1	0.01
HP:0008421	Tall lumbar vertebral bodies	1	0.01
HP:0003994	Dislocated wrist	1	0.01	An injury of the wrist with displacement of any of the eight carpal bones.
HP:0003883	Tapered humerus	1	0.01
HP:0032347	Cutaneous macular amyloidosis	1	0.01	A type of cutaneous amyloidosis that is characterized by hyperpigmented patches with indefinite margins composed of grayish brown macules, often with a reticulated or rippled appearance.
HP:0033524	Abnormal sperm axoneme morphology	1	0.01	Abnormal structure of the sperm axonemal structure which consists of a ring of nine microtubular doublets and a central pair of microtubules, giving the classical 9+2 microtubular arrangement. The axoneme contains a central pair of microtubules (C1 and C2) that are connected by a bridge-like structure forming the central pair complex (CPC). Each of the nine outer doublets is composed of type A and B microtubules and connected by radial spokes to the CPC.
HP:0025672	Fetal skin edema	1	0.01	A separation of skin in one or more regions of the body or even along the entire length of body wall (to a degree greater than gestational-age related norms) related to pathologically increased fluid accumulation in the subcutaneous tissue.
HP:0033985	Elongated femoral neck	1	0.01	Increased length of the neck of the femur.
HP:0003886	Wide humerus	1	0.01
HP:0009037	Segmental spinal muscular atrophy	1	0.01
HP:0025342	Central retinal artery occlusion	1	0.01	Blockage of the main artery in the retina. The typical presentation is one of profound monocular visual loss.
HP:0100532	Scleritis	1	0.01	Inflammation of the sclera.
HP:0008026	Horizontal opticokinetic nystagmus	1	0.01
HP:0006209	Partial-complete absence of 5th phalanges	1	0.01
HP:0008079	Absent fifth metatarsal	1	0.01	A developmental abnormality characterized by the absence of the fifth metatarsal bone.
HP:0004251	Lunate-triquetral fusion	1	0.01	Osseous fusion of the lunate and triquetrum.
HP:0012663	Mildly reduced left ventricular ejection fraction	1	0.01	A small reduction in the fraction of blood pumped from the left ventricle with each cardiac cycle. The normal range in adults is at least 50 percent, and a mild reduction is defined as 40-49 percent.
HP:0007057	Poor hand-eye coordination	1	0.01
HP:0100020	Posterior capsular cataract	1	0.01	A cataract which is found in the back outer layer of the lens. This type often develops more rapidly.
HP:0008074	Metatarsal periosteal thickening	1	0.01
HP:0006175	Proximal phalangeal periosteal thickening	1	0.01
HP:0005207	Gastric hypertrophy	1	0.01	Hypertrophy of the stomach.
HP:0030642	Fundus albipunctatus	1	0.01
HP:0008087	Nonossified fifth metatarsal	1	0.01	The presence of a fifth metatarsal bone that has not undergone ossification at an age when ossification is usually visible.
HP:0010560	Undulate clavicles	1	0.01	An abnormally wavy surface or edge of the clavicles.
HP:0006160	Irregular metacarpals	1	0.01	Irregular morphology of one or more metacarpal bones.
HP:0005336	Forehead hyperpigmentation	1	0.01
HP:0008808	High iliac wing	1	0.01	Increased height of the wing (or ala) of the ilium (which is the large expanded portion which bounds the greater pelvis laterally).
HP:0007648	Punctate cataract	1	0.01	A type of cataract with punctate opacities of the lens.
HP:0030788	Impacted cerumen	1	0.01	Blockage of the external auditory canal by a buildup of earwax.
HP:0012028	Hepatocellular adenoma	1	0.01	A benign tumor of the liver of presumably epithelial origin.
HP:0004241	Stippled calcification in carpal bones	1	0.01	Point-shaped (punctate) calcifications affecting the carpal bones.
HP:0008131	Tarsal stippling	1	0.01	The presence of abnormal punctate (speckled, dot-like) calcifications in one or more tarsal bones.
HP:0004288	Pseudoepiphyses of hand bones	1	0.01
HP:0031205	Reduced lysosomal acid lipase activity	1	0.01	Reduction in the activity of lysosomal acid lipase (LAL) in the blood. Lysosomal lipase activity is measured. LAL hydrolyzes cholesteryl esters derived from cell internalization of plasma lipoproteins.
HP:0034029	Hepatic foam cells	1	0.01	The presence of foam cells, a type of macrophage that localizes to fatty deposits on blood vessel walls, in the liver.
HP:0032018	Multiple mononeuropathy	1	0.01	A type of peripheral neuropathy that happens when there is damage to two or more different nerve areas characterized by peripheral neuropathy of both the motor and sensory nerves of at least two different nerve trunks. Different nerves are affected either simultaneously or sequentially.
HP:0034920	Nasal mucosa vasculitis	1	0.01	Inflammation of blood vessels in the mucosa of the nasal cavity.
HP:0032990	Localized pulmonary hemorrhage	1	0.01	Circumscribed pulmonary hemorrhage originating from a single bleeding site in the lungs. This can be due to infections, tumorigenesis, foreign bodies, or vascular abnormalities. Patient often feel the site of bleeding, contrast CT scan or angiography may localize the bleeder.
HP:0034829	Adrenal cortical sclerosis	1	0.01	Abnormal thickening of of the outer layer (cortex) of the adrenal gland due to fibrosis.
HP:0031164	Growth arrest lines	1	0.01	Growth arrest lines are alternating transverse rings of sclerosis at the metaphysis of a long bone.
HP:0030273	Reduced red cell adenosine deaminase level	1	0.01	Decrease in the level of adenosine deaminase (ADA), an enzyme involved in purine metabolism, within erythrocytes. ADA is involved in the catabolism of adenosine.
HP:0012216	Entrapment neuropathy of suprascapular nerve	1	0.01	An entrapment neuropathy of the suprascapular nerve, presenting with shoulder weakness confined to the supraspinatus muscle (this muscle initiates shoulder abduction) or to the infraspinatus (this muscle externally rotates the arm), as well as with pain in the posterior part of the shoulder and upper periscapular region.
HP:0040209	Decreased CSF biopterin level	1	0.01	Concentration of biopterin in the cerebrospinal fluid (CSF) below the lower limit of normal.
HP:0010064	Symphalangism affecting the phalanges of the hallux	1	0.01
HP:0011247	Prominent superior crus of antihelix	1	0.01	Increased protrusion of the superior crus relative to the prominence of a normal antihelix stem.
HP:0031833	Hypometric upward saccades	1	0.01	Saccadic undershoot of upward saccadic eye movements, i.e., an upward saccadic eye movement that has less than the magnitude that would be required to gain fixation of the object.
HP:0005700	Increased bone density with cystic changes	1	0.01
HP:0012702	Tenesmus	1	0.01	A repeated, painful urge to defecate without excreting stool.
HP:0033595	Elevated circulating globotriaosylceramide concentration	1	0.01	Increased concentration of globotriaosylceramide (Gb3) in the blood circulation. Globotriaosylceramide, also named ceramidetrihexoside, is the primary lipid storage in Fabry disease.
HP:0032567	Lipiduria	1	0.01	An increased lipid content in the urine.
HP:0032568	Urinary mulberry cells	1	0.01	Distal tubular epithelial cells in which globotriaosylceramide (Gb3) has accumulated. they are the characteristic feature of Fabry disease. Urinary mulberry bodies are a component of mulberry cells that can be distinguished easily from fat particles by their inner lamellar appearance.
HP:0005212	Anal mucosal leukoplakia	1	0.01	Leukoplakia is a precancerous dermatosis of mucous membranes analogous Leukoplakia is basically a chronic inflammatory hypertrophy in which anaplasia and malignant dyskeratosis may develop and subsequently advance to an invasive squamous cell cancer. The clinical diagnosis of primary anal leukoplakia is indicated by single or multiple slightly raised,irregular, marginated, grayish-white keratinized' patches in the anal canal. Tissue biopsy is necessary for confirmation.
HP:0011062	Misalignment of incisors	1	0.01	Misaligned incisor.
HP:0032283	Disseminated nontuberculous mycobacterial infection	1	0.01	An infection with nontuberculous mycobacteria that affects multiple body sites. Such infections can occur in individuals with immune disease.
HP:0008767	Self-mutilation of tongue and lips due to involuntary movements	1	0.01	Uncontrolled movements result in tissue damage to the tongue and lips.
HP:0034381	Central nervous system axonal spheroid	1	0.01	Axonal spheroids are bubble-like biological features that form on most degenerating axons. During neurodegeneration, bubble-like swellings form along the length of the axon, a primary and early effect of dynamic axonal deformation. These varicosities, spheroids, or swellings have been described as beads on a string and branches bearing fruit, and they frequently appear on degenerating axons. The focal swellings on degenerating axons, axonal spheroids, are often filled with cellular debris such as organelles, pathological proteins, and disorganized cytoskeletal elements.
HP:0032573	Elevated urinary cytidine	1	0.01	Increased levels of urinary cytidine, a pyrimidine nucleoside in which cytosine is attached to ribofuranose via a beta-N1 glycosidic bond.
HP:0032574	Elevated urinary uridine level	1	0.01	Increased levels of urinary uridine, a ribonucleoside composed of a molecule of uracil attached to a ribofuranose moiety via a beta-N1 glycosidic bond.
HP:0020222	Hypohomocysteinemia	1	0.01	A decreased concentration of homocystine in the blood.
HP:0040261	Increased size of nasopharyngeal adenoids	1	0.01	An abnormal increase in the size of nasopharyngeal adenoids.
HP:0009246	Aplasia of the distal phalanx of the 5th finger	1	0.01	Absence of the distal phalanx of the little (5th) finger.
HP:0040137	Comedonal acne	1	0.01	A type of acne in which open and closed comedones comprise the majority of the lesions, with substantially fewer papules and pustules.
HP:0031032	Decreased retinol-binding protein level	1	0.01	A reduced blood concentration of retinol-binding protein. This finding predicts vitamin A deficiency with high sensitivity and specificity.
HP:0100264	Proximal symphalangism	1	0.01
HP:0012318	Occipital neuralgia	1	0.01	A distinct type of headache characterized by piercing, throbbing, or electric-shock-like chronic pain in the upper neck, back of the head, and behind the ears, usually on one side.
HP:0005451	Decreased cranial base ossification	1	0.01
HP:0008452	Wafer-thin platyspondyly	1	0.01
HP:0004591	Disc-like vertebral bodies	1	0.01
HP:0005773	Short forearm	1	0.01	Underdevelopment of both forearm bones, the ulna and the radius, resulting in a shortened forearm.
HP:0004717	Axial malrotation of the kidney	1	0.01	An abnormality of the normal developmental rotation of the kidney leading to an abnormal axial orientation of the kidney.
HP:0003043	Abnormal shoulder morphology	1	0.01	An abnormality of the shoulder, which is defined as the structures surrounding the shoulder joint where the humerus attaches to the scapula.
HP:0007958	Optic atrophy from cranial nerve compression	1	0.01
HP:0040010	Small posterior fossa	1	0.01
HP:0200012	Short corpus callosum	1	0.01
HP:0045073	Serositis	1	0.01	Inflammation in any serous cavity.
HP:0012665	Moderately reduced left ventricular ejection fraction	1	0.01	A medium reduction in the fraction of blood pumped from the left ventricle with each cardiac cycle, defined as a left ventricular ejection fraction of 30-39 percent.
HP:0007948	Dense posterior cortical cataract	1	0.01	A type of posterior cortical cataract characterized by dense lenticular opacities.
HP:0012752	Focal T2 hypointense basal ganglia lesion	1	0.01	A darker than expected T2 signal on magnetic resonance imaging (MRI) of the basal ganglia. This term refers to a localized hypointensity affecting a particular region of the basal ganglia.
HP:0006965	Acute necrotizing encephalopathy	1	0.01
HP:0045048	Increased HbA2 hemoglobin	1	0.01	An elevated concentration in the blood of hemoglobin A2 (HbA2), which is a normal variant of hemoglobin A that consists of two alpha and two delta chains and is normally present at low levels in adults but may be increased in beta thalassemia.
HP:0025547	Decreased mean corpuscular hemoglobin concentration	1	0.01	A reduction from the normal range of the average amount of hemoglobin per red blood cell (27 to 31 picograms/cell). A reduced mean corpuscular hemoglobin (MCH) may indicate a hypochromic anemia, but the MCH may be normal if both the total hemoglobin and the red blood cell count are reduced.
HP:0020080	Erythrocyte inclusion bodies	1	0.01	Nuclear or cytoplasmic aggregates of substances in red blood cells.
HP:0012462	Chin myoclonus	1	0.01	Involuntary and irregular twitches of the chin.
HP:0006531	Pleural lymphangiectasia	1	0.01
HP:0032479	Preimplantation lethality	1	0.01	It is estimated that about 40-70 percent of human embryos produced in vitro fertilization (IVF) and intracytoplasmic sperm injection (ICSI) are viable embryos, whereas others arrest at different early stages of development. The phenotype of preimplantation lethality is inferred if IVF and ICSI cycles fail because all of an individual's embryos are arrested at early stages of development.
HP:0008237	Hypothalamic hypothyroidism	1	0.01	A type of hypothyroidism that results from a defect in thyrotropin-releasing hormone activity.
HP:0025367	Trichoepithelioma	1	0.01	A benign hair follicle tumor whose tumor cells form rudimentary hair follicles but not actual hair shafts. A trichoepithelioma is usually less than one centimeter, firm, round, and shihy with yellow, pink, brown, or bluish color. They may occur multiply, usually on the face, and may gradually increase in number with age.
HP:0011222	Depressed glabella	1	0.01	Posterior positioning of the glabella, i.e., of the midline forehead between the supraorbital ridges.
HP:0030771	Mallet finger	1	0.01	Mallet finger refers to a condition in which the end joint of a finger bends but will not straighten by itself. In this situation, the joint can be pushed straight but will not hold that position on its own.
HP:0010264	Pseudoepiphyses of the middle phalanges of the hand	1	0.01	A secondary ossification center in the middle phalanges of the hand that is distinct from the normal epiphysis that does not contribute to the longitudinal growth of a tubular bone.
HP:0010022	Pseudoepiphysis of the 1st metacarpal	1	0.01	The epiphysis of the first metacarpal is localized at the proximal end of the metacarpal bone although an accessory epiphysis may be located at the distal end of the metacarpal.
HP:0008459	Cervical vertebral agenesis	1	0.01	Agenesis of one or more vertebrae of the cervical vertebral column.
HP:0031188	Genital edema	1	0.01	A buildup of fluid that causes swelling in the soft tissues of the genital area.
HP:0010667	Aplasia of the maxilla	1	0.01	A congenital defect characterized by absence of the Maxilla.
HP:0006278	Ectopic pancreatic tissue	1	0.01	The presence of pancreatic tissue outside the normal pancreas, in many cases along the foregut and proximal midgut.
HP:0007036	Hypoplasia of olfactory tract	1	0.01
HP:0007096	Hypoplasia of the optic tract	1	0.01
HP:0006423	Peg-like central prominence of distal tibial metaphyses	1	0.01
HP:0007859	Congenital horizontal nystagmus	1	0.01	Horizontal nystagmus dating from or present at birth.
HP:4000141	Left ventricular dilatation	1	0.01	Enlargement of the chamber of the left heart ventricle.
HP:0006906	Congenital intracerebral calcification	1	0.01	The presence of calcium deposition within brain structures that is present already at the time of birth.
HP:0008338	Partial functional complement factor D deficiency	1	0.01	A partial reduction in level of the complement component Factor D in circulation.
HP:0034445	Reduced gamma-glutamyltransferase level	1	0.01	Decreased level of the enzyme gamma-glutamyltransferase (GGT). GGT is mainly present in kidney, liver, and pancreatic cells, but small amounts are present in other tissues.
HP:0034586	Glutathionuria	1	0.01	Level of glutathione in the urine above the upper limit of normal.
HP:0009906	Aplasia/Hypoplasia of the earlobes	1	0.01	Absence or underdevelopment of the ear lobes.
HP:0034010	Increased megakaryocyte colony forming unit count	1	0.01	Increased numbers of megakryocyte precursors (megakaryocyte colony forming units) in the bone marrow.
HP:0006337	Premature eruption of permanent teeth	1	0.01	Premature tooth eruption of the permanent dentition.
HP:0012530	Abnormal number of dense granules	1	0.01	A deviation from the normal count of dense granules per thrombocyte.
HP:0034706	Reduced hepatic D-glycerate kinase activity	1	0.01	Activity of D-glycerate kinase in the liver below the lower limit of normal.
HP:0100684	Salivary gland neoplasm	1	0.01	A tumor (abnormal growth of tissue) of a salivary gland.
HP:0033977	Talar aplasia	1	0.01	Absent talus owing to a congenital defect.
HP:0040334	Purulent rhinitis	1	0.01	Chronic rhinitis accompanied by pus formation.
HP:0007885	Slowed horizontal saccades	1	0.01	An abnormally slow velocity of horizontal saccadic eye movements.
HP:0007975	Hypometric horizontal saccades	1	0.01	Saccadic undershoot of horizontal saccadic eye movements, i.e., a horizontal saccadic eye movement that has less than the magnitude that would be required to gain fixation of the object.
HP:0033424	Pulmonary arterial hypertension with lack of acute response to NO challenge	1	0.01	A form of pulmonary arterial hypertension with lack of adequate hemodynamic response to NO challenge (adequate response is defined as a reduction of mean pulmonary artery pressure (mPAP) of at least 10 mmHg to reach an absolute value of mPAP 40 mmHg or less with an increased or unchanged cardiac output (CO) in response to inhaled nitric oxide at 10-20 ppm).
HP:0007131	Acute demyelinating polyneuropathy	1	0.01	Acute progressive areflexic weakness and mild sensory changes resulting from myelin breakdown and axonal degeneration.
HP:0030882	Coronary artery aneurysm	1	0.01	Enlargement of the diameter (cross-section) of a coronary artery as defined by a focal dilation of a segment at least 1.5 times larger than the reference vessel.
HP:0034336	Splenic infarction	1	0.01	Ischemia and necrosis of part or all of the spleen resulting from compromise of blood supply resulting from arterial or venous occlusion.
HP:0008346	Increased red cell sickling tendency	1	0.01
HP:0200023	Priapism	1	0.01	A painful and harmful medical condition in which the erect penis doesn't return to its flaccid state, despite the absence of both physical and psychological stimulation, within four hours.
HP:0034280	Target cells	1	0.01	Target cells (codocytes) have a centrally located disk of hemoglobin surrounded by an area of pallor with an outer rim of hemoglobin adjacent to the cell membrane giving the cell the appearance of a target.
HP:0033804	Subepidermal blistering	1	0.01	A type of blistering in which the lesions are located beneath the epidermis.
HP:0034282	Subcutaneous ossification	1	0.01	Formation of abnormal, extraskeletal bony tissue in the soft tissue beneath the skin. Subcutaneous ossifications may be observed by radiography or by palpation.
HP:0045081	Abnormality of body mass index	1	0.01	Anomaly in the weight-to-height squared ratio, calculated by dividing the individual's weight in kilograms by the square of the individual's height in meters and used as an indicator of obesity and underweight compared to averages.
HP:0010994	Abnormal corpus striatum morphology	1	0.01	Abnormality of the striatum, which is the largest nucleus of the basal ganglia, comprising the caudate, putamen and ventral striatum, including the nucleus accumbens.
HP:0005316	Peripheral pulmonary vessel aplasia	1	0.01
HP:0030977	Increased factor VIII activity	1	0.01	Increased activity of the coagulation factor VIII. Factor VIII (fVIII) is a cofactor in the intrinsic clotting cascade that is activated to fVIIIa in the presence of minute quantities of thrombin. fVIIIa acts as a receptor, for factors IXa and X.
HP:0006302	Dagger-shaped pulp calcifications	1	0.01	Dagger-shaped calcifications in the dental pulp.
HP:0030803	Platonychia	1	0.01	Abnormal flat nail.
HP:0003850	Upper-limb metaphyseal irregularity	1	0.01
HP:0030291	Lower-limb metaphyseal irregularity	1	0.01	Irregularity of the normally smooth surface of one or more metaphyses of a bone of the leg.
HP:0034007	Posterior atrophy of corpus callosum	1	0.01	The presence of atrophy (wasting) of the posterior portion of the corpus callosum.
HP:0008783	Wide proximal femoral metaphysis	1	0.01	Increased width of the proximal part of the shaft (metaphysis) of the femur.
HP:0005793	Shortening of all distal phalanges of the toes	1	0.01	Abnormally short distal phalanx of toe of all toes.
HP:0005906	Delayed pneumatization of the mastoid process	1	0.01	An abnormally reduced degree of pneumatization (i.e., formation of air cells) in the mastoid process with respect to age-dependent norms.
HP:0007590	Aplasia cutis congenita over posterior parietal area	1	0.01
HP:0034075	Decreased circulating apolipoprotein B concentration	1	0.01	Reduced circulating level of apolipoprotein B, which is the main apolipoprotein of chylomicrons and low density lipoproteins. It occurs in plasma as two main isoforms, apoB-48 and apoB-100.
HP:4000094	Corpus cavernosum hypoplasia	1	0.01	A developmental anomaly characterized by undergrowth of the corpus cavernosum.
HP:0033996	Microvillar PAS-positive secretory granules	1	0.01	The presenceaccumulationof periodic acid-Schiff (PAS) granules in the subapical region of small intenstinal microvilli, appearing as different kinds of vesicular/tubular structures.
HP:0033995	Microvillus inclusions	1	0.01	The presence of vacuoles bearing centripetal microvilli in small gut villus enterocytes.
HP:0006873	Symmetrical progressive peripheral demyelination	1	0.01	A symmetric and progressive loss of myelin from the internode regions along myelinated nerve fibers of the peripheral nervous system.
HP:0032527	Inferiorly positioned umbilicus	1	0.01	The position of the umbilicus (belly button) is abnormally low (inferior).
HP:0010285	Oral synechia	1	0.01	Fibrous band between the mucosal surfaces of the upper and lower alveolar ridges.
HP:0030004	Cicatricial lagophthalmos	1	0.01	A type of lagophthalmos that occurs following trauma or surgery.
HP:0001218	Autoamputation	1	0.01	Auto-amputation is the spontaneous detachment of an appendage from the body due to long standing pathology.
HP:0004804	Congenital hemolytic anemia	1	0.01	A form of hemolytic anemia with congenital onset.
HP:0003610	Fibroblast metachromasia	1	0.01	Increased cytoplasmic staining of fibroblasts with toluidine blue.
HP:0005723	Shoe-shaped sella turcica	1	0.01
HP:0032147	Erythromelalgia	1	0.01	Recurrent episodes of redness, burning pain, and warmth of the extremities following exposure to heat or exercise with symptoms predominantly involving the feet.
HP:0040264	Jaw pain	1	0.01	An unpleasant sensation characterized by physical discomfort (such as pricking, throbbing, or aching) localized to the jaw.
HP:0008038	Aplastic/hypoplastic lacrimal glands	1	0.01	Absence or underdevelopment of the lacrimal gland.
HP:0010735	Polyostotic fibrous dysplasia	1	0.01	Fibrous dysplasia of the bones were lesions are localized in many bones throughout of the body. Polyostotic fibrous dysplasia is a cardinal feature of McCune-Albright syndrome.
HP:0005605	Large cafe-au-lait macules with irregular margins	1	0.01	Large hypermelanotic macules with jagged borders.
HP:0032786	Migrating focal seizure	1	0.01	A migrating focal seizure is a seizure that involves different body parts, usually without overlap, in a consecutive manner so that the offset of a seizure in one part coincides with its onset in another, even shifting multiple times between the sides of the body. They can be associated with autonomic manifestations.
HP:0033867	Multilamellation of medullary peritubular capillary basement membranes	1	0.01	Duplicated basement membranes of the peritubular capillaries located in the medulla of the kidney and arranged in multiple concentric layers.
HP:0010866	Abdominal wall defect	1	0.01	An incomplete closure of the abdominal wall.
HP:0100856	Poorly ossified vertebrae	1	0.01	Decreased ossification of the vertebral bodies.
HP:0034275	Verrucous epidermal nevus	1	0.01	A type of epidermal nevus (which represent Blaschkoid hamartomas of the skin that result from mosaic post-zygotic mutations) that appears as skin-colored-to-brown, sharply demarcated, papillomatous papules that coalesce into plaques. The majority of these nevi are either present at birth or occur within the first year of life.
HP:0009016	Upper limb muscle hypoplasia	1	0.01	Underdevelopment of muscles of the arm.
HP:0008588	Slit-like opening of the exterior auditory meatus	1	0.01	A type of stenosis of the external auditory meatus in which the opening of the external auditory meatus appears as a vertical slit.
HP:0008041	Late onset congenital glaucoma	1	0.01
HP:0200015	Symmetric great toe depigmentation	1	0.01
HP:0004295	Abnormal gastric mucosa morphology	1	0.01	An abnormality of the gastric mucous membrane.
HP:0005420	Recurrent gram-negative bacterial infections	1	0.01	Increased susceptibility to infection by gram-negative bacteria, as manifested by a medical history of repeated or frequent infections by these agents.
HP:0011899	Hyperfibrinogenemia	1	0.01	Increased concentration of fibrinogen in the blood.
HP:0011948	Recurrent acute respiratory tract infection	1	0.01	A history of repeated acute infections of the upper or lower respiratory tract.
HP:0031796	Recurrent	1	0.01	Applies to a sign, symptom or manifestation that occurs multiple times separated by intervals in which the sign, symptom, or manifestation is not present.
HP:0033155	Elevated circulating L-alloisoleucine concentration	1	0.01	Abnormally increased concentration of L-alloisoleucine in the blood circulation.
HP:0008344	Elevated circulating branched chain amino acid concentration	1	0.01	Concentration of a branched chain amino acid in the blood above the upper limit of normal.
HP:0034285	Enteroviral encephalitis	1	0.01	Inflamation of the brain related to infection by an enterovirus.
HP:0034859	Reduced leukocyte beta-glucuronidase activity	1	0.01	Concentration or activity of an beta-glucuronidase as measured in leukocytes is below the limits of normal.
HP:0025372	Loud snoring	1	0.01	Snoring at a particularly loud or abnormally high volume.
HP:0004607	Anterior beaking of lower thoracic vertebrae	1	0.01	Anterior tongue-like protrusions of the lower thoracic vertebral bodies.
HP:0006119	Proximal tapering of metacarpals	1	0.01	Some or all of the metacarpal bones (i.e., metacarpal II to V) have a pointed proximal appearance.
HP:0033479	Abnormal circulating bilirubin concentration	1	0.01
HP:0006163	Enlarged metacarpophalangeal joints	1	0.01
HP:0004637	Decreased cervical spine mobility	1	0.01
HP:0006943	Diffuse spongiform leukoencephalopathy	1	0.01
HP:0008653	Crescentic glomerulonephritis	1	0.01	A type of extracapillary glomerulonephritis characterized by the formation of crescent-like cellular proliferation.
HP:0007727	Opacification of the corneal epithelium	1	0.01	Lack of transparency of the corneal epithelium.
HP:0032028	Macular dots	1	0.01	Yellow, white or greyish lesions in the macula that are well-defined/distinct, individual and mostly uniform in size.
HP:0001980	Megaloblastic bone marrow	1	0.01	Abnormal increased number of megaloblasts in the bone marrow.
HP:0009747	Lumbosacral hirsutism	1	0.01	Abnormally increased hair growth in the lumbosacral region.
HP:0006863	Severe expressive language delay	1	0.01	A severe delay in the acquisition of the ability to use language to communicate needs, wishes, or thoughts.
HP:0100391	Short distal phalanx of the 5th toe	1	0.01	Developmental hypoplasia of the distal phalanx of little toe.
HP:0034567	Optic pit	1	0.01	A developmental anomaloy characterized by congenital excavation of the optic nerve head.
HP:0011333	Asymmetric crying face	1	0.01	Asymmetry observed in the face of a neonate or infant whose face appears symmetric at rest and asymmetric during crying as the mouth is pulled downward on one side while not moving on the other side.
HP:0008511	Central posterior corneal opacity	1	0.01	Reduced transparency of the central posterior portion of the corneal stroma.
HP:0034691	Reduced 3-phosphoglycerate dehydrogenase activity	1	0.01	Diminished activity of the enzyme 3-phosphoglycerate dehydrogenase (PGDH), which catalyzes the first step in the pathway by converting D-3-phosphoglycerate (PGA), an intermediate in glycolysis, to phosphohydroxypyruvate concomitant with the reduction of NAD+.
HP:0020123	Tympanosclerosis	1	0.01	A stiffening of the tympanic membrane due to calcification, typically presents as white plaque-like lesions, involving discrete regions of the tympanic membrane and/or middle ear.
HP:0030468	Abnormal multifocal electroretinogram	1	0.01
HP:0030466	Abnormal full-field electroretinogram	1	0.01
HP:0030604	Abnormal fundus fluorescein angiography	1	0.01	An abnormality observed by retinal fluorescein angiography, which involves the intravenous injection of fluorescein dye followed by fluorescent imaging of the fundus immediately after injection and for up to ten minutes thereafter. It can be used to study various retinal abnormalities including especially anomalies of the choroidal and retinal circulation.
HP:0011322	Right unilambdoid synostosis	1	0.01	Premature synostosis of only the right lambdoid suture.
HP:0006603	Flared, irregular rib ends	1	0.01
HP:0004566	Pear-shaped vertebrae	1	0.01	Bulbous appearance of the anterior vertebral bodies, such that the vertebral bodies have the greatest vertical height anteriorly as well as bulbous anterior superior-inferior contours.
HP:0008476	Irregular sclerotic endplates	1	0.01
HP:0008113	Multiple plantar creases	1	0.01
HP:0006735	Renal cortical adenoma	1	0.01	The presence of an adenoma in the cortex of the kidney.
HP:0006781	Hurthle cell thyroid adenoma	1	0.01	A kind of thyroid adenoma characterized by the presence of oxyphil cells.
HP:0000234	Abnormality of the head	1	0.01	An abnormality of the head.
HP:0011889	Bleeding with minor or no trauma	1	0.01	Significant bleeding or hemorrhage without significant precipitating factor.
HP:0100720	Hypoplasia of the ear cartilage	1	0.01
HP:0030760	Renal fibrosis	1	0.01	Renal fibrosis is the consequence of an excessive accumulation of extracellular matrix that occurs in virtually every type of chronic kidney disease.
HP:0033466	Weak grip	1	0.01	Reduced grip strength. Gripping is the motion by which the hand tightly grasps an object or other hand.
HP:0005720	Shortening of all metacarpals	1	0.01	Abnormal reduction in length of all metacarpal bones.
HP:0005956	Anteroposteriorly shortened larynx	1	0.01	Abnormal shortening of the larynx in the anteroposterior (front to back) axis.
HP:0032234	Increased circulating creatine kinase MM isoform	1	0.01	An increased concentration of the MM isoform of creatine kinase in the blood circulation.
HP:0031143	Decreased hepatic echogenicity	1	0.01	Reduced echogenicity of liver tissue on sonography, manifested as an increased amount of black on the screen of the sonography device.
HP:0031623	Brow ptosis	1	0.01	Drooping of the upper eyebrow below the superior orbital rim.
HP:0030716	Acrania	1	0.01	Partial or complete absence of the flat bones of the cranial vault. The condition is frequently, though not always, associated with anencephaly.
HP:0007480	Decreased sweating due to autonomic dysfunction	1	0.01
HP:0007262	Symmetric peripheral demyelination	1	0.01	A symmetric loss of myelin from the internode regions along myelinated nerve fibers of the peripheral nervous system.
HP:0008652	Autonomic erectile dysfunction	1	0.01	Impotence (inability to develop or maintain an erection) resulting from abnormal functioning of the autonomic nervous system.
HP:0005341	Autonomic bladder dysfunction	1	0.01	Abnormal bladder function (increased urge or frequency of urination or urge incontinence) resulting from abnormal functioning of the autonomic nervous system.
HP:0011709	Atrioventricular dissociation	1	0.01	Atrioventricular (AV) dissociation is present if the atria and the ventricles are under the control of two separate pacemakers. AV dissociation can occur in the absence of a primary AV conduction disturbance.
HP:0032346	Cutaneous lichen amyloidosis	1	0.01	Lichen amyloidosis presents with multiple localized or rarely generalized, hyperpigmented grouped papules with a predilection for the shins, calves, ankles, and dorsa of the feet and thighs.
HP:0011068	Odontoma	1	0.01	The presence of an odontoma.
HP:0007649	Congenital hypertrophy of retinal pigment epithelium	1	0.01	Sharply demarcated, congenital hyperpigmentation of the retinal pigment epithelium.
HP:0006722	Small intestine carcinoid	1	0.01
HP:0040024	Clinodactyly of the 3rd finger	1	0.01
HP:0006649	Costochondral pain	1	0.01	Chest wall pain in the area of the costochondral junctions.
HP:0012613	Increased urinary sulfate	1	0.01	Elevated concentration of SO4(2-), i.e., sulfate, in the urine.
HP:0011127	Perioral eczema	1	0.01	A type of eczema that occurs in the lips and perioral area.
HP:0007402	Areas of hypopigmentation and hyperpigmentation that do not follow Blaschko lines	1	0.01
HP:0030511	Bradyopsia	1	0.01	Difficulty in seeing moving objects.
HP:0030216	Inertia	1	0.01	Reduction of goal-directed behaviors linked to the impairment in frontal executive functions (planning of an action for example).
HP:0012870	Vanishing testis	1	0.01	A condition which is considered to be due to the subsequent atrophy and disappearance in fetal life of an initially normal testis. In the presence of spermatic cord structures is evidence of the presence of the testis in early intrauterine life. When associated with a blind-ending spermatic cord, this entity is named as his absence of a testis in an otherwise normal 46XY male is usually unilateral and is assumed to be a consequence of intrauterine or perinatal torsion or infarction.
HP:0007035	Anterior encephalocele	1	0.01
HP:0010591	Abnormality of the proximal tibial epiphysis	1	0.01	Any abnormality of the proximal epiphysis of the tibia.
HP:0008631	Ureteral dysgenesis	1	0.01	A developmental anomaly of the ureter.
HP:0005346	Abnormal facial expression	1	0.01
HP:0033682	Pleomorphic xanthoastrocytoma	1	0.01	Pleomorphic xanthoastrocytomas (PXA) are rare low-grade astrocytomas (WHO Grade II) typically found in the temporal lobe and classically presenting with epilepsy. PXA is an astrocytic neoplasm that most often presents in children or young adults but can also occur in adults. The diagnosis of anaplastic PXA is made based upon tumor histopathologic characteristics and requires increased proliferative activity (mitotic index at least 5 mitoses/10 HPF), which is associated with worse overall survival. In general, anaplastic PXAs acquire features of a more aggressive astrocytic neoplasm that can include increased proliferation, necrosis, microvascular proliferation, loss of pericellular reticulin, and increased infiltrative growth.
HP:0040274	Adenocarcinoma of the small intestine	1	0.01	A malignant epithelial tumor with a glandular organization that originates in the small intestine.
HP:0005872	Brachytelomesophalangy	1	0.01	Disproportionately short middle and distal phalanges compared to the hand/foot.
HP:0001872	Abnormality of thrombocytes	1	0.01	An abnormality of platelets.
HP:0008158	Hyperapobetalipoproteinemia	1	0.01	Hyperapobetalipoproteinemia is defined as the combination of a normal low density lipoprotein (LDL) cholesterol in the face of an increased LDL apolipoprotein B (apoB) protein.
HP:0007437	Multiple cutaneous leiomyomas	1	0.01	The presence of multiple leiomyomas of the skin.
HP:0100743	Neoplasm of the rectum	1	0.01
HP:0010086	Broad proximal phalanx of the hallux	1	0.01	Increased width of proximal phalanx of big toe.
HP:0008122	Calcaneonavicular fusion	1	0.01	Synostosis of the calcaneus with the navicular bone.
HP:0010922	Membranous cataract	1	0.01	A form of cataract in which the lens substance has shrunk, leaving a collapsed, flattened capsule with little or no cortex or epithelium on the lens.
HP:0012237	Urocanic aciduria	1	0.01	An increased concentration of urocanic acid in the urine.
HP:0007573	Late onset atopic dermatitis	1	0.01	A form of atopic dermatitis with onset in adulthood characterized by atopic red face, chronic lichenified eczema on the trunk, subacute or psoriasiform dermatitis.
HP:0003616	Premature separation of centromeric heterochromatin	1	0.01
HP:0002810	Dumbbell-shaped metaphyses	1	0.01
HP:0003562	Abnormal metaphyseal vascular invasion	1	0.01
HP:0002822	Hyperplasia of the femoral trochanters	1	0.01
HP:0003332	Absent primary metaphyseal spongiosa	1	0.01
HP:0002831	Long coccyx	1	0.01
HP:0002766	Relatively short spine	1	0.01
HP:0003336	Abnormal enchondral ossification	1	0.01	An abnormality of the process of endochondral ossification, which is a type of replacement ossification in which bone tissue replaces cartilage.
HP:0007717	Chronic irritative conjunctivitis	1	0.01	A chronic irritative conjunctivitis, which commonly presents with general irritation and redness of the eyes, with a burning, dry, or foreign-body sensation of the eyes.
HP:0033210	Congenital alveolar dysplasia	1	0.01	Arrest of lung development in the cananicular stage (weeks 18 to 26 of human gestation) resulting in simplified acinar spaces, frequently with abundant intervening mesenchyme and no alveoli. In later arrest growth stages early saccular formations may be seen. May resemble the lobular maldevelopment often seen in alveolar capillary dysplasia/misaligment of the pulmonary veins without vein misalignment or marked hypertensive changes of the pulmonary arteries.
HP:0011720	Cardiac total anomalous pulmonary venous connection	1	0.01	Type 2 total anomalous pulmonary venous connection.
HP:0007469	Palmoplantar cutis gyrata	1	0.01	Cutis gyrata of palms and soles.
HP:0005396	Susceptibility to coronavirus 229e	1	0.01	Increased susceptibility to coronavirus 229e, as manifested by recurrent episodes of coronavirus 229e.
HP:0400002	Extra concha fold	1	0.01	Folds or ridges within the concha that are distinct from the crus helix.
HP:0032262	Pulmonary tuberculosis	1	0.01	A lung infection by Mycobacterium tuberculosis a slightly curved non-motile, aerobic, non-capsulated and non-spore forming strains of mycobacteria.
HP:0034328	Fibro-obliterative bile-duct lesion	1	0.01	A condition in which the lumen of a bile duct has been filled by fibrous scar material, in effect replacing the bile duct with a fibrous scar.
HP:0034049	Elevated urinary prostaglandin E2 level	1	0.01	An increased amount of prostaglandin E2 in the urine.
HP:0007760	Crystalline corneal dystrophy	1	0.01
HP:0005294	Arterial dissection	1	0.01	A separation (dissection) of the layers of an artery.
HP:0040181	Chapped lip	1	0.01	Cracking, fissuring, and peeling of the skin of the lips.
HP:0032148	Episodic pain	1	0.01	Intermittent pain, i.e., pain that occurs occasionally and at irregular intervals.
HP:0011991	Abnormal neutrophil count	1	0.01	A deviation from the normal range of neutrophil cell counts in the circulation.
HP:0041046	Increased neutrophil ribosomes	1	0.01	An increased number of ribosomes detected in neutrophils.
HP:0041044	Low neutrophil alkaline phosphatase	1	0.01	An abnormally reduced level of alkaline phosphatase in neutrophils, which could be due to absence of enzyme or the production of defective enzyme.
HP:0041045	Increased neutrophil mitochondria	1	0.01	An increased number of mitochondria detected in neutrophils.
HP:0041042	Absent neutrophil lactoferrin	1	0.01	The absence of lactoferrin in neutrophil granules, which could be caused by either an isolated failure of synthesis of this protein (or the production of an antigenically unrecognizable form of lactoferrin) or a complete deficiency of specific granule production.
HP:0041043	Neutrophil nuclear clefts	1	0.01	An abnormality of the nucleus of neutrophils, which presents as either a type I nuclear cleft, where the nuclear cleft may show a transition into a round/oval shape. The second type nuclear cleft, which runs perpendicular to the nuclear surface, and this type of cleft might be related to nuclear lobe formation.
HP:0006918	Diffuse cerebral sclerosis	1	0.01
HP:0005028	Widened proximal tibial metaphyses	1	0.01
HP:0009596	Aplasia of the proximal phalanx of the 2nd finger	1	0.01	Absence of the proximal phalanx of the 2nd finger.
HP:0031380	Abnormal B cell proliferation	1	0.01	Any abnormality in the multiplication or reproduction of B cells, which results in the expansion of a cell population.
HP:0100266	Synostosis of carpals/tarsals	1	0.01	The carpus consists of the scaphoid, lunate, triquetal, pisiform, captitate, hamate, trapezoid, and trapezium bones. The tarsus consists of the talus, calcaneus, cuboid, cuneiform, and navicular bones. This term applies if there is any fusion among the bones of the carpus or tarsus.
HP:0020083	Furuncle	1	0.01	An infection of a hair follicle that extends subcutaneously, forming an abscess.
HP:0100271	Hyponasal speech	1	0.01	Hyponasal speech is when there is an abnormally reduced nasal airflow during speech often in a setting of nasal obstruction or congestion.
HP:0010294	Palate fistula	1	0.01	A fistula which connects the oral cavity and the pharyngeal area via the aspects of the soft palate.
HP:0009746	Thick nasal septum	1	0.01	Abnormally increased thickness of the nasal septum.
HP:0011246	Underdeveloped superior crus of antihelix	1	0.01	Decreased protrusion of the superior crus relative to the prominence of a normal antihelix stem.
HP:0033493	Mesangial matrix expansion	1	0.01	Increased mesangial extracellular material with interspace width of over 2 mesangial cell nuclei, in one or more peripheral mesangial areas.
HP:0025005	Thickening of glomerular capillary wall	1	0.01	Widening of the wall of capillary blood vessels in the glomerulus. This feature may be produced by deposits and other changes affecting either subepithelial and subendothelial regions or the glomerular basement membrane itself.
HP:0012576	Glomerular C3 deposition	1	0.01	The presence of complement 3 deposits in the glomerulus.
HP:0005828	Transient pulmonary infiltrates	1	0.01
HP:0032263	Increased blood pressure	1	0.01	Abnormal increase in blood pressure. An individual measurement of increased blood pressure does not necessarily imply hypertension. In practical terms, multiple measurements are recommended to diagnose the presence of hypertension.
HP:0008695	Transient nephrotic syndrome	1	0.01
HP:0005297	Premature occlusive vascular stenosis	1	0.01	Peripheral arterial stenosis with onset before the age of 50 years.
HP:0012457	Medial calcification of medium-sized arteries	1	0.01	Calcification, that is, pathological deposition of calcium salts in the tunica media of medium-sized (muscular or distributive) arteries.
HP:0004966	Medial calcification of large arteries	1	0.01	Calcification, that is, pathological deposition of calcium salts in the tunica media of large (conduit) arteries.
HP:0008675	Enlarged polycystic ovaries	1	0.01
HP:0031790	Mixed astigmatism	1	0.01	A type of astigmatism in which an unequal curvature of the cornea and some cases additionally of the lens causes one meridian of the eye to be hyperopic (farsighted) and a second meridian that is perpendicular to the first to be myopic (nearsighted).
HP:0006035	Cone-shaped epiphyses of phalanges 2 to 5	1	0.01
HP:0006477	Abnormality of the alveolar ridges	1	0.01	Any abnormality of the alveolar ridges (on the upper or lower jaws). The alveolar ridges contain the sockets (alveoli) of the teeth.
HP:0031047	Paraproteinemia	1	0.01	An abnormal immunoglobulin or part of an Ig (light chain) in the circulation. Paraproteins are typically produced by a clonal population of B-cell derived plasma cells.
HP:0012413	Notched primary central incisor	1	0.01	The presence of a V-shaped indentation (notch) in the primary central incisor.
HP:0410253	Myeloid maturation arrest	1	0.01	Chornic neutropenia arising from an impaired proliferation and maturation of myeloid progenitor cells in the bone marrow.
HP:0005067	Proximal fibular overgrowth	1	0.01	Overgrowth of the proximal part of the fibula.
HP:0008082	Medial deviation of the foot	1	0.01
HP:0004919	Galactose intolerance	1	0.01
HP:0031100	Decreased inhibin B level	1	0.01	A reduced concentration of inhibin B in the blood.
HP:0008433	Reversed usual vertebral column curves	1	0.01
HP:4000073	Pronoun reversal	1	0.01	Atypical language features characterized by first vs. second or third person pronoun errors such as using 'you' or 'he/she' in place of 'I'.
HP:4000081	Reduced production of gestures	1	0.01	Diminished use of typical non-verbal conversational gestures such as shaking the head to indicate no or nodding the head to indicate yes.
HP:0031874	Late chronotype	1	0.01	A tendency towards waking up very late in the morning and staying up late at night.
HP:0031590	Asthenopia	1	0.01	Eye strain, i.e., a feeling of fatigue or discomfort of the eyes related to 'overuse' of the eyes in activities such as reading or working at the computer and often accompanied by lacrimation or headache.
HP:0034401	Atypical teratoid/rhabdoid tumor	1	0.01	An aggressive malignant embryonal neoplasm arising from the central nervous system. It is composed of cells with a large eccentric nucleus, prominent nucleolus, and abundant cytoplasm. Mutations of the SMARCB1 gene or very rarely SMARCA4 (BRG1) gene are present. The vast majority of cases occur in childhood. Symptoms include lethargy, vomiting, cranial nerve palsy, headache, and hemiplegia.
HP:0034402	Rhabdoid tumor of the kidney	1	0.01	A highly aggressive, extremely rare neoplasm of the kidney that is usually seen in children. The term rhabdoid is used because the tumor cells resemble rhabdomyoblasts but lack myogenic markers, and pathologic diagnosis requires familiarity with these microscopic features plus awareness that adult onset is possible. It can be associated with abnormalities of chromosome 22. It is characterized by the presence of cells with a large eccentric nucleus, prominent nucleolus, and abundant cytoplasm.
HP:0034041	Ventricular ectopy	1	0.01	Ventricular ectopics, also known as ventricular extrasystoles, premature ventricular contractions or complexes (PVC) and ventricular premature depolarisations (VPD) are beats arising from within the ventricles. When they occur in groupings such as bigeminy, trigeminy, couplets and triplets they are referred to as ventricular ectopy.
HP:0005243	Partial abdominal muscle agenesis	1	0.01	Failure to form of portions of the abdominal musculature.
HP:0100504	Low levels of vitamin B2	1	0.01	A reduced concentration of vitamin B2.
HP:0200098	Absent skin pigmentation	1	0.01	Lack of skin pigmentation (coloring).
HP:0031544	Elevated circulating palmitoleylcarnitine concentration	1	0.01	An elevated level of propionylcarnitine in the circulation. Propionylcarnitine is present in high abundance in the urine of patients with Methylmalonyl-CoA mutase (MUT) deficiency.
HP:0010799	Pinealoma	1	0.01	A neoplasm of the pineal gland.
HP:0030871	Facet joint arthrosis	1	0.01	Osteoarthritis of facet joints in the spine. Degeneration of cartilage in the facet joints results in bone rubbing on bone and reactive new bone formation visible on X-ray.
HP:0034943	Decreased dermal collagen	1	0.01	Abnormally reduced amount of collagen fibers in the dermis.
HP:0005606	Hyperpigmented nevi and streak	1	0.01
HP:0006417	Broad femoral metaphyses	1	0.01
HP:0100709	Reduction of oligodendroglia	1	0.01
HP:0032184	Increased proportion of memory T cells	1	0.01	An abnormally elevated proportion of memory T cells compared to the total number of T cells in the blood.
HP:0032275	Recurrent shingles	1	0.01	Repeated episodes of a localized, painful cutaneous eruption related to reactivation of varicella zoster virus (VZV) and characterized by a characteristic rash in one or two adjacent dermatomes.
HP:0006598	Irregular ossification at anterior rib ends	1	0.01
HP:0007065	Disorganization of the anterior cerebellar vermis	1	0.01
HP:0010289	Cleft maxillary alveolar ridge	1	0.01	A gap (cleft) affecting one of the alveolar ridges, which are the protuberances in the mouth that contain the sockets (alveoli) of the teeth. An alveolar cleft can affect all structures of the alveolar ridge, including the gingiva, other mucosa, periosteum, alveolar bone, and teeth. Alveolar cleft occurs in response to divergence from normal development during frontonasal prominence growth, contact, and fusion. The most common alveolar portion of the cleft is located between the lateral incisor and the canine.
HP:0011157	Focal sensory seizure	1	0.01	A focal sensory seizure is a type seizure beginning with a subjective sensation.
HP:0008095	Osteolysis of talus	1	0.01	Osteolysis affecting the talus.
HP:0006202	Osteolysis of scaphoids	1	0.01
HP:0006378	Osteolysis of patellae	1	0.01
HP:0033608	Pulmonary nodule	1	0.01	Focal rounded or ovoid opacity, not more than 3 cm in diameter. Pulmonary nodules are typically observed by chest radiography or computer tomography imaging.
HP:0032257	Disseminated histoplasmosis	1	0.01	Histoplasmosis infection involving multiple sites of the body. Disseminated histoplasmosis can involve various organs, including reticuloendothelial organs, gastrointestinal tract, adrenal glands, central nervous system, endovascular structures, kidney, and skin. It typically presents with systemic symptoms like fever, generalized fatigue, night sweats, weight loss, and the symptoms related to the specific organ involved. Severe disseminated disease can manifest as septic shock, multi organ failure, and ARDS.
HP:0032064	Gastrointestinal eosinophilia	1	0.01	Eosinophilic infiltration of one or more gastrointestinal organs. Gastrointestinal eosinophilia is a broad term for abnormal eosinophil accumulation in the GI tract, involving many different disease identities. These diseases include primary eosinophil associated gastrointestinal diseases, gastrointestinal eosinophilia in HES and all gastrointestinal eosinophilic states associated with known causes. Each of these diseases has its unique features but there is no absolute boundary between them.
HP:0032249	Coccidioidomycosis	1	0.01	Infection by a Coccidioides species fungus. These are dimorphic, soil-dwelling, fungi known to cause a broad spectrum of disease, ranging from a mild febrile illness to severe pulmonary manifestations or disseminated disease. The genus Coccidioides is comprised of two genetically distinct species: Coccidioides immitis and C. posadasii.
HP:0031526	Subretinal fluid	1	0.01	Edema/fluid accumulating between the retinal pigment epithelium and Bruch's membrane.
HP:0007668	Impaired pursuit initiation and maintenance	1	0.01
HP:0032497	Reduced terminal:vellus ratio	1	0.01	A terminal:vellus ratio under 4:1 is characteristic of androgenetic alopecia.
HP:0005143	Anomalous origin of right pulmonary artery from ascending aorta	1	0.01	The right pulmonary artery originates from the ascending aorta in the presence of a pulmonary valve and main pulmonary artery.
HP:0001702	Abnormal tricuspid valve morphology	1	0.01	Any structural anomaly of the tricuspid valve.
HP:0045038	Gastric lymphoma	1	0.01	Lymphoma that originates in the stomach itself.
HP:0025082	Abnormal cutaneous elastic fiber morphology	1	0.01	Any structural anomaly of the elastic fibers of the skin. Elastic fibers are the essential extracellular matrix macromolecules comprising an elastin core surrounded by a mantle of fibrillin-rich microfibrils.
HP:0005593	Macular hypopigmented whorls, streaks, and patches	1	0.01
HP:0100381	Absent middle phalanx of the 3rd toe	1	0.01	Developmental aplasia of the middle phalanx of third toe.
HP:0100382	Aplasia of the middle phalanx of the 4th toe	1	0.01
HP:0033791	Tooth ankylosis	1	0.01	Fusion of a tooth with alveolar bone.
HP:4000158	Typified by high penetrance	1	0.01	Description of conditions in which only an incomplete but relatively high proportion of individuals with a given genotype exhibit the disease regardless of age assuming a full lifespan of 80 years. There is no commonly accepted definition for incomplete, but high penetrance, but we suggest that this term be applied if at least 80 percent but less than 100 percent of individuals with the given genotype would manifest the disease with a full lifespan.
HP:0030248	Mesenteric venous thrombosis	1	0.01	A clot that obstructs blood flow in a mesenteric vein (the superior and the inferior mesenteric vein drain blood from the small and large intestine).
HP:0009281	Aplasia of the 4th finger	1	0.01	Absent 4th finger.
HP:0025259	Stiff elbow	1	0.01	A sensation of tightness in the elbow joint when attempting to move it, especially after a period of inactivity.
HP:0010040	Aplasia of the 3rd metacarpal	1	0.01	Absence of the third long bone of the hand.
HP:0010043	Aplasia of the 4th metacarpal	1	0.01	Absence of the fourth long bone of the hand.
HP:0007397	Axillary apocrine gland hypoplasia	1	0.01	Developmental hypoplasia of the apocrine sweat glands in the region of the axilla.
HP:0009238	Aplasia of the 5th finger	1	0.01	Absent 5th (little) finger.
HP:0003977	Deformed radius	1	0.01
HP:0010820	Focal emotional seizure with crying	1	0.01	Focal emotional seizure with crying (dacrystic) is characterized by the presence of stereotyped crying, this may be accompanied by lacrimation, sad facial expression and sobbing. The subjective emotion of sadness may or may not be present.
HP:0032271	Extrapulmonary tuberculosis	1	0.01	A type of tubercular infection located outside of the lung, which is the most common location of tuberculosis. There are two types of clinical manifestation of tuberculosis (TB) are pulmonary TB (PTB) and extrapulmonary TB (EPTB). The former is most common. EPTB refers to TB involving organs other than the lungs (e.g., pleura, lymph nodes, abdomen, genitourinary tract, skin, joints and bones, or meninges). A patient with both pulmonary and EPTB is classified as a case of PTB.
HP:0006555	Diffuse hepatic steatosis	1	0.01	A diffuse form of hepatic steatosis.
HP:0009084	Midline notch of upper alveolar ridge	1	0.01
HP:0012270	Decreased muscle glycogen content	1	0.01	A decreased amount of glycogen in muscle tissue.
HP:0007942	Internal ophthalmoplegia	1	0.01	Paralysis of the iris and ciliary apparatus.
HP:0410362	Decreased O-mannosyl glycans on alpha-dystroglycan	1	0.01	Hypoglycosylation of alpha-dystroglycan with O-mannosyl glycans. Alpha-dystroglycan is a functional target of O-mannosyl glycosylation and functional glycosylation of alpha-DG is essential in its interaction with the extracellular matrix.
HP:0410054	Decreased circulating GABA concentration	1	0.01	A decrease in the level of GABA in the serum.
HP:0010605	Chalazion	1	0.01	A chronic epithelioid cell granulomatous inflammation of the meibomian gland caused by inflammation of a blocked meibomian gland. A chalazion or meibomian cyst appears as a painless tuberous swelling in the upper lid without loss of eyelashes.
HP:0005332	Recurrent mandibular subluxations	1	0.01	Recurrent partial dislocations of the mandible.
HP:0200094	Frontal open bite	1	0.01
HP:0008666	Impaired histidine renal tubular absorption	1	0.01
HP:0005844	Rounded middle phalanx of finger	1	0.01	An abnormally round shape of the middle phalanx of the finger.
HP:0032807	Neonatal seizure	1	0.01	A seizure occurring within the neonatal period (28 days beyond the full term date).
HP:0032273	Increased circulating N-acetylaspartic acid concentration	1	0.01	Concentration of N-acetylaspartic acid in the blood circulation above the upper limit of normal.
HP:0032274	Increased CSF N-acetylaspartic acid concentration	1	0.01	An abnormally increased concentration of N-acetylaspartic acid in the cerebrospinal fluid (CSF).
HP:0008279	Transient hyperlipidemia	1	0.01
HP:0007335	Recurrent encephalopathy	1	0.01	Recurrent episodes of brain dysfunction that may be triggered by factors such as metabolic disturbances or infections.
HP:0005005	Femoral bowing present at birth, straightening with time	1	0.01	Congenital onset bending or abnormal curvature of the femur that normalizes with age.
HP:0031153	Membranous vitreous appearance	1	0.01	Vitreous humor of the eye displaying consisting of a vestigial gel in the retrolental space bounded by a convoluted membrane.
HP:0007497	Focal friction-related palmoplantar hyperkeratosis	1	0.01	Hyperkeratosis affecting the palm of the hand and the sole of the foot in areas exposed to friction.
HP:0008399	Circumungual hyperkeratosis	1	0.01	A thickening of the stratum corneum, the outer layer of the skin, in the region surrounding the nails.
HP:0040234	Factor XIII subunit B deficiency	1	0.01	Deficiency of factor XIII subunit B, leading to a reduced factor XIII activity. Activated Factor XIII cross-links fibrin polymers solidifying the clot.
HP:0033509	EBV encephalitis	1	0.01	Inflamation of the brain related to infection by Epstein-Barr virus.
HP:0033508	EBV meningitis	1	0.01	Inflammation of the meninges related to infection by Epstein-Barr virus.
HP:0034572	Pigment incontinence	1	0.01	A process in which melanosomes (melanin granules) are deposited in the dermis. The dermal melanosomes are observed to be mainly in macrophages. This phenomenon of pigmentary incontinence usually follows an inflammatory process with the basic feature of basal cell damage, such as in lichen planus, lupus erythematosus, Riehl's melanosis, incontinentia pigmenti (Bloch-Sulzberger), and fixed drug eruption. Incontinence of pigment, or dropping off of epidermal melanin into the dermis, frequently produces a clinically recognizable and characteristic slate-gray pigmentation.
HP:0007943	Congenital stapes ankylosis	1	0.01	A form of stapes ankylosis with congenital onset.
HP:0034457	Hawkinsinuria	1	0.01	The concentration of hawkinsin in the urine, normalized for urine concentration, is above the upper limit of normal.
HP:0007560	Unusual dermatoglyphics	1	0.01
HP:0009136	Duplication involving bones of the feet	1	0.01
HP:0009591	Abnormality of the vestibulocochlear nerve	1	0.01	Any structural anomaly of the vestibulocochlear nerve. The vestibulocochlear nerve consists of the vestibular and cochlear nerves, also known as cranial nerve eight (CN VIII). Each nerve has distinct nuclei within the brainstem. The vestibular nerve is primarily responsible for maintaining body balance and eye movements, while the cochlear nerve is responsible for hearing.
HP:0007348	Hypoplasia of the pyramidal tract	1	0.01
HP:0100671	Abnormal trabecular bone morphology	1	0.01	Abnormal structure or form of trabecular bone.
HP:0008141	Dislocation of toes	1	0.01
HP:0007657	Diffuse nuclear cataract	1	0.01	Opacity of the entire lens nucleus.
HP:0010452	Ectopia of the spleen	1	0.01	An abnormal (non-anatomic) location of the spleen.
HP:0034188	Midline liver	1	0.01	Position of the liver across the middle of the body instead of being in its normal position to the right of the stomach.
HP:0009182	Triangular shaped middle phalanx of the 5th finger	1	0.01	Triangular shaped middle phalanx of the 5th (little) finger. A triangular or so called delta shaped phalanx is a typical result after a bracket epiphysis of the affected phalanx.
HP:0008096	Medially deviated second toe	1	0.01	Medial deviation of the second toe.
HP:0100247	Recurrent singultus	1	0.01	A contraction of the diaphragm that repeats several times per minute. In humans, the abrupt rush of air into the lungs causes the epiglottis to close, creating a hic sound. Also known as synchronous diaphragmatic flutter (SDF), or singultus, from the Latin singult, the act of catching one's breath while sobbing. The hiccup is an involuntary action involving a reflex arc.
HP:0007238	Nonarteriosclerotic cerebral calcification	1	0.01
HP:0006794	Loss of ability to walk in first decade	1	0.01
HP:0008407	Hyperconvex thumb nails	1	0.01
HP:0007208	Irregular myelin loops	1	0.01	Presence of irregular redundant loops of focally folded myelin in a peripheral nerve.
HP:0005841	Calcific stippling of infantile cartilaginous skeleton	1	0.01
HP:0010955	Dilatation of the bladder	1	0.01	The presence of a dilated urinary bladder.
HP:0005258	Pectoral muscle hypoplasia/aplasia	1	0.01
HP:0006992	Anterior basal encephalocele	1	0.01
HP:0006931	Pericallosal lipoma	1	0.01	Pericallosal lipomas are congenital soft masses of adipose cells encapsulated by a thin layer of fibrous tissue, appearing adjacent to the corpus callosum of the brain.
HP:0034766	Muscle fiber polyglucosan inclusion bodies	1	0.01	Accumulation of a poorly branched and poorly spherical amylopectin-like glycogen (polyglucosan) in muscle fibers.
HP:0030284	Triangular tongue	1	0.01	A form of macrogloassia (increased size of the tongue) characterized by a broad based root of the tongue but a small tongue tip, giving the appearance of a triangle.
HP:0007066	Proximal limb muscle stiffness	1	0.01	Stiffness of the limbs (a condition in which muscles cannot be moved quickly without accompanying pain or spasm) occurring in the proximal limb muscle.
HP:0007156	Asymmetric limb muscle stiffness	1	0.01	Stiffness of the limbs (a condition in which muscles cannot be moved quickly without accompanying pain or spasm) occurring in an asymmetric pattern.
HP:0006921	Axial muscle stiffness	1	0.01	Stiffness (a condition in which muscles cannot be moved quickly without accompanying pain or spasm) of the axial musculature.
HP:0007482	Generalized papillary lesions	1	0.01
HP:0030866	Large knee	1	0.01	Abnormally increased size of the knee joint.
HP:0008440	C1-C2 vertebral abnormality	1	0.01	Any abnormality of the atlas and the axis.
HP:0008311	Spinal cord posterior columns myelin loss	1	0.01
HP:0033067	Cystine crystalluria	1	0.01
HP:0008263	Thyroid defect in oxidation and organification of iodide	1	0.01
HP:0004699	Osteoporotic metatarsal	1	0.01	Decrease in mass and density of the metatarsal bones.
HP:0003918	Sclerotic humeral metaphysis	1	0.01
HP:0008076	Osteoporotic tarsals	1	0.01	Reduction in bone mineral density affecting any or all of the tarsal bones, seven bones of the foot comprising the calcaneus, talus, cuboid, navicular, and the cuneiform bones.
HP:0006623	Costochondral joint sclerosis	1	0.01	Abnormal increase in density of the tissue at the costochondral junctions.
HP:0030212	Collectionism	1	0.01	Excessive or pathological tendency to save and collect possessions.
HP:0006092	Malaligned carpal bone	1	0.01	Malalignement of carpal bone angles either with respect to each other, to the corresponding metacarpals or with respect to the wrist (radius and ulna).
HP:0008119	Deformed tarsal bones	1	0.01
HP:0007535	Hypopigmented streaks	1	0.01
HP:0012673	Aplasia of the upper vagina	1	0.01	A failure to develop of the upper vagina.
HP:0004768	Sparse anterior scalp hair	1	0.01	Decreased number of head hairs per unit area on the anterior region of the scalp.
HP:0500239	Increased CSF albumin concentration	1	0.01
HP:0006591	Absent glenoid fossa	1	0.01	Lack of development of the glenoid fossa, also known as the glenoid cavity, which is the articular surface of the scapula that articulates with the head of the humerus.
HP:0010458	Female pseudohermaphroditism	1	0.01	Hermaphroditism refers to a discrepancy between the morphology of the gonads and that of the external genitalia. In female pseudohermaphroditism, the genotype is female (XX) and the gonads are ovaries, but the external genitalia are virilized.
HP:0011077	Abnormality of molar	1	0.01	An abnormality of molar tooth.
HP:0009003	Increased subcutaneous truncal adipose tissue	1	0.01	The presence of an abnormally increased amount of subcutaneous adipose tissue in the trunk of the body.
HP:0033757	Pancreatic steatosis	1	0.01	Fat infiltration in the pancreas.
HP:0033589	Flatulence	1	0.01	Passage of excessive amounts of gas and the feeling of abdominal fullness and bloating.
HP:0033204	Triceps hyperreflexia	1	0.01	Increased intensity of the triceps reflex.
HP:0032012	Heterotropia	1	0.01	Manifest deviation of the visual axes not controlled by fusion.
HP:0032209	Abnormal circulating free T3 concentration	1	0.01	A deviation from the normal concentration of free triiodothyronine (T3) in the blood circulation. A proportion of T3 is bound to plasma proteins in the blood, including mainly thyroxine binding globulin, transthyretin, and albumin. T3 that is not bound to a protein is referred to as free T3.
HP:0033192	Decreased circulating selenium concentration	1	0.01	An abnormally reduced concentration of selenium in the blood circulation.
HP:0040142	Reduced 5-oxoprolinase level	1	0.01	Decreased level of the reaction 5-oxo-L-proline + ATP + 2 H(2)O = L-glutamate + ADP + 2 H(+) + phosphate.
HP:0032759	Focal sensory seizure with vestibular features	1	0.01	A seizure characterized by symptoms of dizziness, spinning, vertigo or sense of rotation as its first clinical manifestation.
HP:0011159	Focal autonomic seizure with epigastric sensation/nausea/vomiting/other gastrointestinal phenomena	1	0.01	A type of focal autonomic seizure characterised by symptoms or signs pertaining to the gastrointestinal system as the initial semiological feature.
HP:0032773	Focal autonomic seizure with palpitations/tachycardia/bradycardia/asystole	1	0.01	A type of focal autonomic seizure characterized by changes in heart rate as the initial semiological feature.
HP:0032898	Focal automatism seizure	1	0.01	A focal seizure characterized at onset by coordinated motor activity. This often resembles a voluntary movement and may consist of an inappropriate continuation of preictal motor activity.
HP:0011161	Focal sensory seizure with olfactory features	1	0.01	Seizures characterized by olfactory phenomena as its first clinical manifestation.
HP:0007569	Generalized seborrheic dermatitis	1	0.01	Seborrheic dermatitis that is not localized to any one particular region.
HP:0033060	Decreased circulating complement C5 concentration	1	0.01	Concentration of the complement component C5 in the blood circulation below the lower limit of normal.
HP:0200109	Absent/shortened outer dynein arms	1	0.01
HP:0010101	Partial duplication of the phalanges of the hallux	1	0.01
HP:0009780	Iliac horns	1	0.01	Horn-like malformations of the iliac crests with symmetrical bilateral central posterior iliac processes. A characteristic finding in the Nail-Patella syndrome. Iliac horns are visible on X-ray and may be palpable, but are asymptomatic.
HP:0009781	Lester's sign	1	0.01	A zone of darker pigmentation around the central part of the iris with a roughly cloverleaf or flower shape.
HP:0009783	Biceps aplasia	1	0.01	Absence of the biceps muscle.
HP:0006650	Thickening of the lateral border of the scapula	1	0.01
HP:0009785	Triceps aplasia	1	0.01	Absence of the triceps muscle.
HP:0009788	Quadriceps aplasia	1	0.01	Absence of the quadriceps muscle.
HP:0006437	Disproportionate prominence of the femoral medial condyle	1	0.01
HP:0006424	Elongated radius	1	0.01	Increased length of the radius.
HP:0033205	Biceps hyperreflexia	1	0.01	Increased intensity of the biceps reflex.
HP:0030507	Retinal crystals	1	0.01	Crystalline deposits in the retina.
HP:0010515	Aplasia/Hypoplasia of the thymus	1	0.01	Absence or underdevelopment of the thymus.
HP:0000359	Abnormality of the inner ear	1	0.01	An abnormality of the inner ear.
HP:0034192	Pulmonary thromboembolism	1	0.01	Pulmonary embolism is caused by emboli, which have originated from venous thrombi, travelling to and occluding the arteries of the lung.
HP:4000163	Decreased phytanoyl-CoA hydroxylase activity	1	0.01	Reduced activity of the enzyme phytanoyl-CoA hydroxylase, which plays a role in the catabolism of phytanic acid, a branched-chain fatty acid that is a normal constituent of the human diet.
HP:0032073	Aplasia of the fallopian tube	1	0.01	Aplasia, that is failure to develop, of the fallopian tube.
HP:0004582	Irregularity of vertebral bodies	1	0.01
HP:0006962	Gait instability, worse in the dark	1	0.01
HP:0010093	Duplication of the proximal phalanx of the hallux	1	0.01	Partial or complete duplication of the proximal phalanx of big toe.
HP:0006397	Lateral displacement of patellae	1	0.01
HP:0009608	Complete duplication of proximal phalanx of the thumb	1	0.01	Complete duplication of the proximal phalanx of the thumb. On x-ray two separate bones appear side to side. In contrast to the proximal phalanges of the digits 2-5, the proximal phalanx of the thumb is embryologically equivalent to the middle phalanges of the other digits, whereas the first metacarpal is embryologically of phalangeal origin and as such equivalent to the proximal phalanges of the other digits.
HP:0011455	Absent malleus	1	0.01	Aplasia of the malleus.
HP:0100798	Fingernail dysplasia	1	0.01	An abnormality of the development of the fingernails.
HP:0005310	Large vessel vasculitis	1	0.01	A type of vasculitis (inflammation of blood vessel walls) affecting large arteries such as the aorta and branches of the aorta.
HP:0040184	Oral bleeding	1	0.01
HP:0001983	Reduced lymphocyte surface expression of CD43	1	0.01	A reduction in the expression of CD43 on the cell surface of lymphocytes.
HP:0002971	Absent microvilli on the surface of peripheral blood lymphocytes	1	0.01	Absence of the fingerlike protrusive, actin-dependent structures found on the surface of peripheral blood lymphocytes.
HP:0002963	Abnormal delayed hypersensitivity skin test	1	0.01	Delay in cutaneous immune reaction to specific antigens mediated not by antibodies but by cells. The delayed hypersensitivity test is an immune function test measuring the presence of activated T cells that recognize a specific antigen and is performed by injecting a small amount of the antigen into the skin. The area of the injection is examined 48-72 hours thereafter.
HP:0006000	Ureteral obstruction	1	0.01	Obstruction of the flow of urine through the ureter.
HP:0011888	Bleeding requiring red cell transfusion	1	0.01	Bleeding sufficiently severe as to require red cell transfusion (WHO Grade 3 or 4).
HP:0011252	Cryptotia	1	0.01	Invagination of the superior part of the auricle under a fold of temporal skin.
HP:0008660	Renotubular dysgenesis	1	0.01	A developmental defect characterized by absence or poor development of proximal renal tubules.
HP:0200138	Bilateral choanal atresia/stenosis	1	0.01
HP:0007595	Redundant skin in infancy	1	0.01
HP:0005039	Multiple long-bone exostoses	1	0.01	Multiple exostoses originating in long bones.
HP:0033986	Tortuous lymphatic vessels	1	0.01	The presence of an increased number of twists and turns of lymphatic vessels.
HP:0034348	Subpulmonary stenosis	1	0.01	A cardiovascular malformation associated with narrowing of the outflow tract of the right ventricle immediately below the pulmonary valve.
HP:0011591	Left aortic arch with cervical origin of the right subclavian artery	1	0.01
HP:0008722	Urethral diverticulum	1	0.01	The presence of a diverticulum (sac or pouch) in the wall of the urethra.
HP:0012645	Enlarged peripheral nerve	1	0.01	Increase in size of a peripheral nerve. This finding can be appreciated by palpation along the axis of the nerve.
HP:0008993	Increased intraabdominal fat	1	0.01	An abnormal increase in the amount of intraabdominal fat tissue.
HP:0008739	Labial pseudohypertrophy	1	0.01
HP:0008985	Increased intramuscular fat	1	0.01	An abnormal increase in the amount of intramuscular fat tissue.
HP:0007067	Distal peripheral sensory neuropathy	1	0.01	Peripheral sensory neuropathy affecting primarily distal sensation.
HP:0010823	Ridged cranial sutures	1	0.01	An overlap of the bony plates of the skull in an infant, with or without early closure.
HP:0045014	Hypolipidemia	1	0.01
HP:0005976	Hyperkalemic metabolic acidosis	1	0.01
HP:0008410	Subungual hyperkeratotic fragments	1	0.01
HP:0004594	Hump-shaped mound of bone in central and posterior portions of vertebral endplate	1	0.01
HP:0032259	Chronic tinea infection	1	0.01	The term tinea means fungal infection, whereas dermatophyte refers to the fungal organisms that cause tinea. This term refers to a tinea infection that is chronic or recalcitrant to treatment and may be reflective of an immune defect.
HP:0032515	Deep dermatophytosis	1	0.01	A type of invasive dermatophyte infection of the deep dermis characterized by extensive dermal infiltration by fungal elements.
HP:0031392	Abnormal proportion of CD4-positive T cells	1	0.01	Any abnormality in the proportion of CD4-positive T cells relative to the total number of T cells.
HP:0031393	Abnormal proportion of CD8-positive T cells	1	0.01	Any abnormality in the proportion of CD8 T cells relative to the total number of T cells.
HP:0006379	Proximal tibial hypoplasia	1	0.01
HP:0008216	Adrenal gland dysgenesis	1	0.01	Abnormal development of the adrenal gland.
HP:0009752	Cleft in skull base	1	0.01	A bony defect in the skull base.
HP:0006882	Severe hydrocephalus	1	0.01
HP:0006763	Anal canal squamous carcinoma	1	0.01
HP:0100890	Cyst of the ductus choledochus	1	0.01
HP:0011320	Unilambdoid synostosis	1	0.01	Premature synostosis of only one lambdoid suture.
HP:0012528	Abnormal number of alpha granules	1	0.01	A deviation from the normal count of alpha granules per thrombocyte.
HP:0011872	Impaired thrombin-induced platelet aggregation	1	0.01	Abnormal response to thrombin or thrombin mimetics as manifested by reduced or lacking aggregation of platelets upon addition of thrombin (or thrombin mimetics).
HP:0031088	Vaginal dryness	1	0.01	Persistent vaginal dryness.
HP:0012621	Persistent cloaca	1	0.01	Developmental anomaly in which the vagina, bladder, and rectum fuse resulting in a common channel.
HP:0006758	Malignant genitourinary tract tumor	1	0.01	The presence of a malignant neoplasm of the genital system.
HP:0030410	Sebaceous gland carcinoma	1	0.01	A carcinoma that arises in a sebaseous gland (an exocrine gland of the skin that secretes sebum, a waxy substance)
HP:0006719	Benign gastrointestinal tract tumors	1	0.01
HP:0006778	Benign genitourinary tract neoplasm	1	0.01	A non-malignant neoplasm of the genitourinary system.
HP:0020081	Pappenheimer bodies	1	0.01	A type of erythrocyte inclusion characterized by basophilic stippling of erythrocytes, that is, by numerous very small coarse or fine blue granules within the cytoplasm with the additional stipulation that the stippled particles are due to iron granules (demonstrable by the Prussian blue stain).
HP:0012128	Basal ganglia necrosis	1	0.01	Death of cells in the basal ganglia.
HP:0010284	Intra-oral hyperpigmentation	1	0.01	Increased pigmentation, either focal or generalized, of the mucosa of the mouth.
HP:0033355	Increased urine deoxypyridinoline level	1	0.01	An increased level of deoxypyridinoline in the urine. Deoxypyridinoline is a crosslink product of collagen molecules found in bone and excreted in urine during bone degradation, has been described as a marker of bone turnover.
HP:0010569	Elevated circulating 7-dehydrocholesterol concentration	1	0.01	Concentration of 7-dehydrocholesterol in the blood circulation above the upper limit of normal.
HP:0007537	Severe photosensitivity	1	0.01	A severe degree of photosensitivity of the skin.
HP:0009054	Scapuloperoneal myopathy	1	0.01
HP:0034394	Forearm supination contracture	1	0.01	A contracture that limits the ability of the forearm to stabilize the hand in pronation (pronation refers to a rotation of the forearm that causes the palm and forearm to face downwards), meaning that the palm is fixed in a upward orientation. Restriction of supination/pronation can occur at the elbow (radial-humeral joint), at the wrist (radial-ulnar joint), and anywhere in between.
HP:0034319	CNS vasculitis with reactivation of varicella-zoster virus	1	0.01	A vasculopathy in the central nervous system (CNS) following reactivation of varicella-zoster virus due to a productive viral infection of both large and small cerebral arteries.
HP:0012544	Elevated circulating aldolase concentration	1	0.01	Concentration of fructose 1,6-bisphosphate aldolase in the blood circulation above the upper limit of normal.
HP:0012042	Aspirin-induced asthma	1	0.01	A type of asthma in which aspirin and other nonsteroidal anti-inflammatory drugs (NSAIDs) that inhibit cyclooxygen-ase 1 (COX-1) exacerbate bronchoconstriction.
HP:0004921	Abnormal magnesium concentration	1	0.01	An abnormality of magnesium ion homeostasis.
HP:0030036	Isothenuria	1	0.01	Inability of the kidneys to produce either concentrated or dilute urine.
HP:0008306	Abnormal iron deposition in mitochondria	1	0.01
HP:0012651	Abasia	1	0.01	A severe form of gait ataxia such that an affected person cannot walk at all.
HP:0008587	Mild neurosensory hearing impairment	1	0.01	The presence of a mild form of sensorineural hearing impairment.
HP:0005817	Postaxial polysyndactyly of foot	1	0.01	Combined syndactyly and polydactyly of the foot on the lateral side (i.e., on the side of the little toe).
HP:0008607	Progressive conductive hearing impairment	1	0.01	A progressive type of conductive deafness.
HP:0009941	Asymmetry of the mouth	1	0.01	The presence of an asymmetric mouth.
HP:0009773	Symphalangism affecting the phalanges of the hand	1	0.01	Fusion of two or more phalangeal bones of the hand.
HP:0100394	Short middle phalanx of the 5th toe	1	0.01	Developmental hypoplasia of the middle phalanx of the 5th toe.
HP:0100482	Proximal/middle symphalangism of 5th toe	1	0.01	Bony fusion of the middle and proximal phalanges of the 5th toe.
HP:0100481	Proximal/middle symphalangism of 4th toe	1	0.01	Bony fusion of the middle and proximal phalanges of the 4th toe.
HP:0008460	Hypoplastic spinal processes	1	0.01
HP:0009477	Proximal/middle symphalangism of 4th finger	1	0.01	Fusion of the proximal and middle phalanges of the 4th finger.
HP:0012317	Sacroiliac arthritis	1	0.01	Inflammation of the sacroiliac joint, generally accompanied by lower back pain.
HP:0100686	Enthesitis	1	0.01
HP:0005498	Midline skin dimples over anterior/posterior fontanelles	1	0.01
HP:0008716	Urethrovaginal fistula	1	0.01	The presence of a fistula between the vagina and the urethra.
HP:0100847	Palmoplantar pustulosis	1	0.01	A chronic, relapsing, pustular eruption that is localized to the palms and soles.
HP:0033446	Elevated circulating butyrylcarnitine concentration	1	0.01	Concentration of O-butyrylcarnitine in the blood circulation above the upper limit of normal.
HP:0000753	Autism with high cognitive abilities	1	0.01
HP:0011896	Subconjunctival hemorrhage	1	0.01	Bleeding beneath the mucous membrane that lines the inner surface of the eyelid.
HP:0008239	Adrenal medullary hypoplasia	1	0.01	Developmental hypoplasia of the adrenal medulla.
HP:0200111	Absent stapes head	1	0.01
HP:0011454	Abnormality of the malleus	1	0.01	An abnormality of the malleus, an ossicle in the middle ear.
HP:0011830	Abnormal oral mucosa morphology	1	0.01	Abnormality of the oral mucosa.
HP:0007592	Aplasia/Hypoplastia of the eccrine sweat glands	1	0.01	Absence or developmental hypoplasia of the eccrine sweat glands.
HP:0007411	Hypoplastic-absent sebaceous glands	1	0.01
HP:0008205	Insulin-dependent but ketosis-resistant diabetes	1	0.01	Ketosis-resistant diabetes is a synonym for type II diabetes. This term thus refers to a form of type II diabetes in which patients are dependent on insulin.
HP:0012143	Abnormal megakaryocyte morphology	1	0.01	Any structural anomaly of megakaryocytes. Mature blood platelets are released from the cytoplasm of megakaryocytes, which are bone-marrow resident cells.
HP:0040169	Loose anagen hair	1	0.01
HP:0005900	Fifth metacarpal with ulnar notch	1	0.01	Presence of an angular or V -shaped indentation on the ulnar side of the fifth metacarpal bone (i.e., on the sides towards the fifth finger).
HP:0004268	Osteoarthritis of the small joints of the hand	1	0.01
HP:0008473	Narrow anterio-posterior vertebral body diameter	1	0.01	An abnormal reduction of the anterioposterior diameter of the vertebral body.
HP:0008464	Absent spinous processes of lower thoracic and lumbar vertebrae	1	0.01
HP:0008423	Spinal dysplasia	1	0.01	The presence of developmental dysplasia of the vertebral column.
HP:0040042	Aplasia of the eccrine sweat glands	1	0.01
HP:0034365	Elevated circulating alpha-aminoadipic semialdehyde concentration	1	0.01	Increased concentration of alpha-aminoadipic semialdehyde in the blood circulation.
HP:0001557	Prenatal movement abnormality	1	0.01	An abnormality of fetal movement.
HP:0007929	Peripheral retinal detachment	1	0.01	Separation of the inner layers of the retina (neural retina) from the pigment epithelium occuring near the outer limit (periphery) of the retina.
HP:0031374	Ankle weakness	1	0.01	Reduced strength of the muscles that lift or otherwise move the foot at the ankle.
HP:0012325	Chronic myelomonocytic leukemia	1	0.01	A myelodysplastic/myeloproliferative neoplasm which is characterized by persistent monocytosis, absence of a Philadelphia chromosome and BCR/ABL fusion gene, fewer than 20 percent blasts in the bone marrow and blood, myelodysplasia, and absence of PDGFRA or PDGFRB rearrangement.
HP:0007581	Mediosternal, longitudinal streak of hypopigmentation	1	0.01
HP:0012549	Conjunctival lipoma	1	0.01	A lipoma (a benign tumor composed of adipose tissue) located in the conjunctiva.
HP:0005339	Abnormality of complement system	1	0.01	An abnormality of the complement system.
HP:0100293	Hypertrophied muscle fibers	1	0.01	The presence of an increased amount of muscle fibers with an increased diameter. This feature can be ascertained by microscopic examination of a muscle biopsy sample. Together with fiber size variation and atrophied muscle fibers, and hypertrophied muscle fibers are commonly found in myopathies.
HP:0004562	Beaking of vertebral bodies T12-L3	1	0.01
HP:0008470	Lower thoracic interpediculate narrowness	1	0.01	A reduction of the distance between the lower thoracic vertebral pedicles.
HP:0009092	Progressive alveolar ridge hypertropy	1	0.01
HP:0009769	Bullet-shaped phalanges of the hand	1	0.01	The presence of short and wide phalanges which taper distally (\
HP:0006362	Varus deformity of humeral neck	1	0.01
HP:0008124	Talipes calcaneovarus	1	0.01	A congenital deformity characterized by a dorsiflexed, inverted, and adducted foot, i.e., a combination of talipes calcaneus and talipes varus.
HP:0033249	Focal substantia nigra T2 hyperintensity	1	0.01	Hyperintense lesion in the substantia nigra on magnetic resonance T2 imaging.
HP:0012555	Absent nail of hallux	1	0.01	Absent nail of big toe.
HP:0009693	Pseudoepiphysis of the thumb	1	0.01	A pseudoepiphysis (which is a secondary ossification center distinct from the normal epiphysis) of one or more phalanges of the thumb.
HP:0030632	Hypoautofluorescent macular lesion	1	0.01	Decreased amount of autofluorescence in the macula as ascertained by fundus autofluorescence imaging.
HP:0008393	Congenital curved nail of fourth toe	1	0.01
HP:0030016	Dyspareunia	1	0.01	Recurrent or persistent genital pain associated with sexual intercourse.
HP:0005820	Superior rib anomalies	1	0.01
HP:0031156	Decreased platelet glycoprotein Ib	1	0.01	Decreased platelet cell membrane concentration of glycoprotein Ib.
HP:0034359	Impaired renal tubular reabsorption of phosphate	1	0.01	Increased fractional excretion (FE) of glucose in the phosphate. The FE of glucose is the percentage of the phosphate filtered by the kidney which is excreted in the urine. It is measured in terms of plasma and urine phosphate, rather than by the interpretation of urinary phosphate concentration alone, as urinary glucose concentrations can vary with water reabsorption.
HP:0031128	Impaired collagen-related peptide-induced platelet aggregation	1	0.01	Abnormal response to collagen-related peptide (CRP) as manifested by reduced or lacking aggregation of platelets upon addition of CRP.
HP:0033594	Elevated urinary 7-biopterin level	1	0.01	An abnormally increased amount of 7-biopterin in the urine.
HP:0033485	Glomerular basement membrane disruption	1	0.01	A point of rupture in the glomerular basement membrane (GBM) where the discontinuous portions of GBM are still identifiable with a basement membrane stain such as Periodic acid Schiff (PAS) or silver.
HP:0031923	Hematocolpos	1	0.01	Accumulation of blood in the vagina usually due to vaginal obstruction.
HP:0025433	Decreased lecithin cholesterol acyl transferase level	1	0.01	Reduced level of the enzyme lecithin cholesterol acyl transferase.
HP:0007233	Clusters of axonal regeneration	1	0.01	Groups of small caliber axons in peripheral nerve biospies indicative of axonal regeneration.
HP:0100038	Slow-growing scalp hair	1	0.01	Scalp hair whose growth is slower than normal.
HP:0007515	Hypoplastic pilosebaceous units	1	0.01
HP:0008451	Posterior vertebral hypoplasia	1	0.01
HP:0005476	Widely patent sagittal suture	1	0.01	The presence of a sagittal suture (the cranial suture that separates the left and right parietal bones) that is not ossified but rather wide open at an age when it is normally closed.
HP:0005442	Widely patent coronal suture	1	0.01	The presence of a coronal suture (the cranial suture that separates the frontal and parietal bones) that is not ossified but rather wide open at an age when it is normally closed.
HP:0012556	Hyperbeta-alaninemia	1	0.01	Increased concentration of beta-alanine in the blood.
HP:0005972	Respiratory acidosis	1	0.01	Acidosis because of respiratory retention of carbon dioxide.
HP:0009101	Submucous cleft lip	1	0.01	A cleft of the lip with overlying mucous membrane.
HP:0006176	Two carpal ossification centers present at birth	1	0.01
HP:0005580	Duplication of renal pelvis	1	0.01	A duplication of the renal pelvis.
HP:0007947	Pericentral retinitis pigmentosa	1	0.01	A subtype of retinitis pigmentosa in which, instead of the pathology starting in the mid-periphery like typical retinitis pigmentosa, the disease starts in the near periphery closer to the vascular arcades and tends to spare the far periphery.
HP:0005092	Streaky metaphyseal sclerosis	1	0.01	The presence of streaks (bands) of abnormally increased density of metaphyseal bone.
HP:0012297	Slender proximal phalanx of finger	1	0.01	Reduced diameter of the proximal phalanx of finger.
HP:0012299	Long distal phalanx of finger	1	0.01	Increased length of the distal phalanx of finger.
HP:0012296	Slender distal phalanx of finger	1	0.01	Reduced diameter of the distal phalanx of finger.
HP:0008457	Caudal interpedicular narrowing	1	0.01	Narrowing (becoming gradually narrower) of the distance between vertebral pedicles that gets progressively more severe towards to caudal (lower) end of the vertebral column. Note that normally, the interpedicular distances get progressively wider as one proceeds down the spine.
HP:0006454	Delayed patellar ossification	1	0.01	Formation of bone in the patella later than normal.
HP:0006016	Delayed phalangeal epiphyseal ossification	1	0.01	Delay in the process of formation and maturation of the epiphysis of one or more phalanx.
HP:0005008	Large joint dislocations	1	0.01
HP:0006127	Long proximal phalanx of finger	1	0.01	Increased length of the proximal phalanx of finger.
HP:0008482	Asymmetry of spinal facet joints	1	0.01
HP:0005609	Gallbladder dysfunction	1	0.01
HP:0034687	Impaired cerebroside sulfate hydrolysis	1	0.01	Reduced hydrolysis (splitting of a bond and the addition of the hydrogen anion of water) of the sulfuric ester linkage in the molecule of cerebroside sulfate, possibly leading to accumuation of cerebroside sulfate.
HP:0034863	Reduced leukocyte arylsulfatase A activity	1	0.01	Concentration or activity of the lysosomal enzyme arylsulfatase A (EC 3.1.6.8) as measured in leukocytes is below the limits of normal.
HP:0011936	Decreased plasma total carnitine	1	0.01	A decreased concentration of total carnitine in the blood.
HP:0008293	Long-chain dicarboxylic aciduria	1	0.01	An increase in the level of long-chain dicarboxylic acid in the urine.
HP:0007023	Antenatal intracerebral hemorrhage	1	0.01	Cerebral hemorrhage that occurs before birth.
HP:0006561	Lipid accumulation in hepatocytes	1	0.01
HP:0025027	Osteoma cutis	1	0.01	The term osteoma refers to the anomalous presence of ossification (bone formation) in the interior of the dermis or epidermis. The dermal or subcutaneous bone formation presents as stony hard nodules. The osteomata appear as irregular, hardened small nodules that are well circumscribed and generally of the same color as the skin.
HP:0032670	Tonic status epilepticus	1	0.01	Tonic status epilepticus is a type of status epilepticus characterized by focal or bilateral limb stiffening or elevation, which may be electrographically generalized or focal.
HP:0031174	Double-layered patella	1	0.01	An anomaly of the patella characterized by two layers visible on lateral knee X-ray such that one layer is in front of the other in the sagittal orientation (See Figure 2A and 3B of PMID:12966518). This finding persists into adulthood.
HP:0040165	Periostitis	1	0.01	Inflammation of the periosteum
HP:0045082	Decreased body mass index	1	0.01	Abnormally decreased weight-to-height squared ratio, calculated by dividing the individual's weight in kilograms by the square of the individual's height in meters and used as an indicator of underweight compared to averages.
HP:0031622	Brown anomaly	1	0.01	An ocular motility defect where the affected eye(s) does not elevate in adduction but has full depression in adduction. It can be congenital or acquired from injury to or defect of the superior oblique tendon or trochlea and has a positive forced duction test result.
HP:0007708	Absent inner eyelashes	1	0.01
HP:0025252	Geographic tongue	1	0.01	An anomaly of the tongue characterized by loss (atrophy) of filiform papillae of the tongue, leaving areas of erythema (redness), surrounded by a serpiginous, white, hyperkeratotic border. The name geographic tongue refers to an appearance that is said to be similar to a map.
HP:0031447	Penile freckling	1	0.01	Multiple pigmented macules located on the skin of the penis.
HP:0005655	Multiple digital exostoses	1	0.01	Multiple exostoses originating in the fingers and toes.
HP:0040233	Factor XIII subunit A deficiency	1	0.01	Deficiency of factor XIII subunit A, leading to a reduced factor XIII activity. Activated Factor XIII cross-links fibrin polymers solidifying the clot.
HP:0032965	Interstitial emphysema	1	0.01	Interstitial emphysema is characterized by air dissecting within the interstitium of the lung, typically in the peribronchovascular sheaths, interlobular septa, and visceral pleura. It is most commonly seen in neonates receiving mechanical ventilation. It is rarely recognized radiographically in adults and is infrequently seen on CT scans. It appears as perivascular lucent or low attenuating halos and small cysts.
HP:0410059	Increased level of D-threitol in urine	1	0.01	An increase in the level of D-threitol in the urine.
HP:0410057	Increased level of D-threitol in plasma	1	0.01	An increase in the level of D-threitol in the plasma.
HP:0410058	Increased level of D-threitol in CSF	1	0.01	An increase in the level of D-threitol in the cerebrospinal fluid.
HP:0410055	Decreased level of erythritol in urine	1	0.01	A decrease in the level of erythritol in the urine.
HP:0410056	Decreased CSF erythritol concentration	1	0.01	Concentration of erythritol in the cerebrospinal fluid below the lower limit of normal.
HP:0410075	Increased level of xylitol in CSF	1	0.01	An increase in the level of xylitol in the cerebrospinal fluid.
HP:0410073	Increased level of ribose in CSF	1	0.01	An increase in the level of ribose in the cerebrospinal fluid.
HP:0410074	Increased level of xylitol in urine	1	0.01	An increase in the level of xylitol in the urine.
HP:0410071	Increased level of ribitol in CSF	1	0.01	An increase in the level of ribitol in the cerebral spinal fluid.
HP:0410072	Increased level of ribose in urine	1	0.01	An increase in the level of ribose in the urine.
HP:0410070	Increased level of ribitol in urine	1	0.01	An increase in the level of ribitol in the urine. Ribotol is a crystalline pentose alcohol (C5H12O5) and is a metabolic end product formed by the reduction of ribose.
HP:0025550	Elevated circulating ribitol concentration	1	0.01	An increase above the normal concentration of ribitol in the blood.
HP:0034894	Elevated brain polyol compounds by MRS	1	0.01	An increase in the level of polyol compounds in the brain identified by magnetic resonance spectroscopy (MRS).
HP:0007041	Chronic lymphocytic meningitis	1	0.01	Meningitis that persists for more than 4 weeks, and lymphocytes are present in the cerebrospinal fluid (CSF).
HP:0006562	Viral hepatitis	1	0.01	Inflammation of the liver due to infection with a virus.
HP:0009184	Contracture of the distal interphalangeal joint of the 5th finger	1	0.01	Chronic loss of joint motion of the distal interphalangeal joint of the 5th finger due to structural changes in non-bony tissue.
HP:0008541	Superiorly displaced ears	1	0.01
HP:0004681	Deep longitudinal plantar crease	1	0.01	Narrow, paramedian longitudinal depressions in the plantar skin of the forefoot.
HP:0008125	Second metatarsal posteriorly placed	1	0.01
HP:0033335	Abnormal preimplantation embryonic development	1	0.01	An anomaly in the development of the embryo in a stage prior to implantation.
HP:0032407	Bilateral perisylvian polymicrogyria	1	0.01	A type of perisylvian polymicrogyria that affects both sides of the brain.
HP:0007686	Abnormal pupillary function	1	0.01	A functional abnormality of the pupil.
HP:0034633	Reduced muscle enolase activity	1	0.01	Diminished activity of the enzyme enolase in muscle tissue. The enzyme enolase catalyzes the interconversion of 2-phosphoglycerate and phosphoenolpyruvate. In adult human muscle, over 90% of enolase activity is accounted for by the beta-enolase subunit, the protein product of the ENO3 gene.
HP:0004365	Abnormal circulating tryptophan concentration	1	0.01	Any deviation from the normal concentration of tryptophan in the blood circulation.
HP:0006539	Bronchial cartilage hypoplasia	1	0.01
HP:0031971	Subaortic ventricular septal bulge	1	0.01	A localized hypertrophy of the subaortic segment of the ventricular septum has been frequently described in elderly persons, and variously termed subaortic ventricular septal bulge (VSB), sigmoid-shaped septum, localized or discrete upper septal hypertrophy.
HP:0012687	Agenesis of pineal gland	1	0.01	Failure to develop of the pineal gland, defined clinically as the absence of the pineal gland with no indication of the pineal gland even having been present.
HP:4000057	Decreased FasL-mediated apoptosis	1	0.01	A reduced amount of programmed cell death upon stimulation of the FAS receptor, which normally induces caspase-8 dependent apoptosis.
HP:0033058	Decreased circulating complement C7 concentration	1	0.01	Concentration of the complement component C7 in the blood circulation below the lower limit of normal.
HP:0040188	Osteochondrosis	1	0.01	Abnormal growth ossification centers in children. Initially a degeneration/ necrosis followed by regeneration or recalcification.
HP:0005495	Metopic suture patent to nasal root	1	0.01	The frontal suture divides the two halves of the frontal bone in infants and usually fuses by the age of six years. The suture runs from the bregma (the point on the skull at which the coronal suture is intersected perpendicularly by the sagittal suture) to the nasion or nasal root. This term applies if the suture is widely patent from bregma to nasal root.
HP:0030736	Sacrococcygeal teratoma	1	0.01	A teratoma arising in the sacro-coccygeal region.
HP:0006392	Increased density of long bones	1	0.01	An abnormal increase in the bone density of the long bones.
HP:0032075	Splenopancreatic fusion	1	0.01	Fusion of the pancreatic tail and spleen.
HP:0011733	Abnormality of adrenal physiology	1	0.01	A functional abnormality of the adrenal glands.
HP:0006731	Follicular thyroid carcinoma	1	0.01	The presence of an follicular adenocarcinoma of the thyroid gland.
HP:0100274	Gustatory lacrimation	1	0.01	Gustatory lacrimation results from an aberrant innervation of fibres from the seventh cranial nerve to the pterygopalatine ganglion which are destined originally for the submandibular ganglion. This aberrant innervation leads to uncontrollable tearing while eating or in anticipation of a meal.
HP:0002060	Abnormal cerebral morphology	1	0.01	Any structural abnormality of the telencephalon, which is also known as the cerebrum.
HP:0009798	Euthyroid goiter	1	0.01	A goiter that is not associated with functional thyroid abnormalities.
HP:0005520	Chronic disseminated intravascular coagulation	1	0.01	A chronic form of disseminated intravascular coagulation in which a persistent weak or intermittent activating stimulus is present and destruction and production of coagulation factors and platelets are balanced.
HP:0007129	Cerebellar medulloblastoma	1	0.01
HP:0005244	Gastrointestinal infarctions	1	0.01
HP:0008458	Progressive congenital scoliosis	1	0.01	A progressive form of scoliosis with congenital onset.
HP:0034006	Decreased urinary lysyl-pyridinoline-hydroxylysyl-pyridinoline ratio	1	0.01	A decreased amount of the urinary cross-links lysyl-pyridinoline (LP, or deoxypyridinoline DPD) as compared to hydroxylysyl-pyridinoline (HP, or pyridinoline PYD). Both are established biochemical markers of osteoclastic bone resorption and collagen degradation.
HP:0034936	Elevated circulating lathosterol concentration	1	0.01	Concentration of lathosterol in the blood circulation above the upper limit of normal.
HP:0034048	Decreased circulating chenodeoxycholic acid concentration	1	0.01	A reduced concentration of chenodeoxycholic acid in the blood circulation.
HP:0001459	1-3 toe syndactyly	1	0.01	Syndactyly with fusion of toes one to three.
HP:0034281	Phalangeal cone-shaped epiphyses	1	0.01	Cone-shaped epiphyses of the phalanges of the hands or feet. Cone-shaped epiphyses (also known as coned epiphyses) are epiphyses that invaginate into cupped metaphyses. That is, the epiphysis has a cone-shaped distal extension resulting from increased growth of the central portion of the epiphysis relative to its periphery.
HP:0020125	Spontaneous conjunctival filtering bleb	1	0.01	Avascular cystic elevations of the superior conjunctiva not related to ocular surgery or trauma.
HP:0034375	Spherophakia	1	0.01	Spherophakia is a rare congenital condition that presents with weak zonules around a smaller and more spherical crystalline lens with an increased anteroposterior thickness of the lens, and highly myopic eye. The lens zonules are developmentally hypoplastic and abnormally weak and due to non-attachment of the posterior zonules to the equatorial zone of the lens, the lens changes its normal shape to spherical.
HP:0033984	Increased urinary 8-oxo-7,8-dihydroguanosine level	1	0.01	An elevated amount of 8-oxo-7,8-dihydroguanosine in the urine.
HP:0040138	Mucinous histiocytosis	1	0.01	Multiple subcutaneous non-fragile and skin-coloured papules characterized by interstitial infiltrate of spindle and epithelioid histiocytes, and mucin. There are well circumscribed aggregates of epithelioid histiocytes and mucin in the upper and middle dermis,with the histiocytes arranged between collagen bundles and separated from the epidermis by a Grenz zone.
HP:0011760	Pituitary growth hormone cell adenoma	1	0.01	A type of pituitary adenoma that produces growth hormone.
HP:0005004	Flattened proximal radial epiphyses	1	0.01	An abnormally flat form of the proximal epiphysis of the radius.
HP:0003952	Sclerotic foci of metaphyses of the elbow	1	0.01
HP:0040310	Sterile arthritis	1	0.01	An inflammatory arthritis characterized by purulent synovial fluid with neutrophil accumulation, but with negative cultures.
HP:0032047	Focal cortical dysplasia type I	1	0.01	A type of focal cortical dysplasia that is characterized by abnormal cortical layering.
HP:0008857	Neonatal short-trunk short stature	1	0.01	A type of disproportionate short stature characterized by a short trunk but a average-sized limbs with congenital onset recognizable at birth.
HP:0008142	Delayed calcaneal ossification	1	0.01	Delayed maturation and calcification of the calcaneus.
HP:0011331	Hemifacial atrophy	1	0.01	Unilateral atrophy of facial tissues, including muscles, bones and skin.
HP:0005967	Mixed respiratory and metabolic acidosis	1	0.01
HP:0032242	Cervical intraepithelial neoplasia	1	0.01	A precancerous condition characterized by dysplasia of the cervical epithelium. Cervical intraepithelial neoplasia (CIN) 1, 2 and 3 based on its relationship with the prognosis. CIN 1 is mild dysplasia, which is mostly observed because it disappears as part of its natural course. CIN 3 includes severe dysplasia and carcinoma in situ, and management involves treatment because it is highly likely to develop into invasive cancer.
HP:0004320	Vaginal fistula	1	0.01	The presence of a fistula of the vagina.
HP:0007115	Orbital encephalocele	1	0.01
HP:0031798	Elevated circulating apolipoprotein B concentration	1	0.01	Increased circulating level of apolipoprotein B, which is the main apolipoprotein of chylomicrons and low density lipoproteins. It occurs in plasma as two main isoforms, apoB-48 and apoB-100.
HP:0033011	Platystencephaly	1	0.01	Extreme width of the skull in the occipital region, with anterior narrowing and prognathism.
HP:0100751	Esophageal neoplasm	1	0.01	A tumor (abnormal growth of tissue) of the esophagus.
HP:0033786	Hypomature enamel	1	0.01	Enamel with a white or brown discoloration without hypoplasia.
HP:0032615	Abnormal diffusion weighted cerebral MRI morphology	1	0.01	A diffusion abnormality observed in diffusion-weighted magnetic resonance imaging (MRI) of the brain. Molecular diffusion refers to the notion that any type of molecule in a fluid (eg, water) is randomly displaced as the molecule is agitated by thermal energy. Restricted diffusion of water appears bright on diffusion-weighted images.
HP:0032417	Periglomerular fibrosis	1	0.01	Circumferential fibrosis in the interstitium surrounding Bowman's capsule
HP:0032397	Citrullinuria	1	0.01	An increased concentration of citrulline in the urine.
HP:0034026	Elevated circulating sacchoropine concentration	1	0.01	An increased concentration of saccharopine in the blood circulation. L-saccharopine is the N(6)-(1,3-dicarboxypropan-1-yl) derivative of L-lysine.
HP:0034028	Saccharopinuria	1	0.01	Presence of saccharopine in the urine.
HP:0012618	Urachal cyst	1	0.01	A cyst located along the allantois canal.
HP:0012195	Irregular respiration	1	0.01	Uneven rhythm of breathing.
HP:0005234	Neonatal intestinal obstruction	1	0.01
HP:0005246	Giant hypertrophic gastritis	1	0.01	A type of gastritis characterized by excessive proliferation of the gastric mucosa and diffuse thickening of the gastric mucosal folds.
HP:0033339	Increased circulating inosine concentration	1	0.01	An increased concentration of inosine in the blood circulation.
HP:0033340	Increased circulating guanosine concentration	1	0.01	Increased concentration of guanosine in the blood circulation.
HP:0025007	Ectopic fovea	1	0.01	An abnormal anatomic position of the fovea, the small, central pit composed of closely packed cones that is located in the macula of the retina.
HP:0034347	Greater auricular nerve thickening	1	0.01	Increase in thickness of the great auricular nerve, a cutaneous nerve of the head. It originates from the cervical plexus, with branches of spinal nerves C2 and C3. Thickening may lead to the nerve being palpable or even visible in this region.
HP:0007695	Abnormal pupillary light reflex	1	0.01	An abnormality of the reflex that controls the diameter of the pupil, in response to the intensity of light that falls on the retina of the eye.
HP:0011245	Abnormality of superior crus of antihelix	1	0.01	An abnormality of the superior crus of the antihelix is the upper cartilaginous ridge arising at the bifurcation of the antihelix that ends beneath the fold of the ascending helix, and separates the concha from the triangular fossa.
HP:0011276	Vascular skin abnormality	1	0.01
HP:0012329	Tufted angioma	1	0.01	A vascular tumor of the skin and subcutaneous tissues and characterized by slow angiomatous proliferation.
HP:0008161	Absent leukocyte alkaline phosphatase	1	0.01	Alkaline phosphatase levels measured within leukocytes is below detectable levels.
HP:0100778	Cryoglobulinemia	1	0.01	Increased level of cryoglobulins in the blood. Cryoglobulins are abnormal immunoglobulins, especially IGG or IGM, that precipitate spontaneously when serum is cooled below 37 degrees Celsius.
HP:0010691	Mirror image foot polydactyly	1	0.01	Mirror image duplication of digits affecting the feet.
HP:0007462	Bitot spots of the conjunctiva	1	0.01	Keratinization of the bulbar conjunctiva near the limbus (corneoscleral junction), resulting in a raised spot.
HP:0009831	Mononeuropathy	1	0.01	A focal lesion of a single peripheral nerve. Damage to a sensory nerve is accompanied by sensory impairment of all modalities in the affected anatomic distribution.
HP:0008829	Delayed femoral head ossification	1	0.01	Delayed ossification of the femoral head.
HP:0008835	Multicentric femoral head ossification	1	0.01	There is normally one ossification center in the head of the femur. This term applies if there are multiple such centers.
HP:0007792	Microsaccadic pursuit	1	0.01
HP:0008162	Asymptomatic hyperammonemia	1	0.01	An increased concentration of ammonia in the blood not associated with symptoms such as encephalopathy.
HP:0006476	Abnormality of the pancreatic islet cells	1	0.01	An abnormality of the islet of Langerhans, i.e., of the regions of the pancreas that contain its endocrine cells. These are the alpha cells, which produce glucagon, the beta cells, which produce insulin and amylin, the delta cells, which produce somatostatin, the PP cells, which produce pancreatic polypeptide, and the epsilon cells, which produce ghrelin.
HP:0006949	Episodic peripheral neuropathy	1	0.01
HP:0034179	Vertebral artery aneurysm	1	0.01	Abnormal outpouching or sac-like dilatation in the wall of the vertebral artery .
HP:0007307	Rapid neurologic deterioration	1	0.01
HP:0031699	Disseminated cryptosporidium infection	1	0.01	Failure to contain infection by a protozoan of the genus Cryptosporidium, leading to spread to many parts of the body.
HP:0005191	Congenital knee dislocation	1	0.01
HP:0008780	Congenital bilateral hip dislocation	1	0.01
HP:0031228	Abnormal incisura morphology	1	0.01	An abnormal shape of the incisura, defined as the narrowed downward continuation of the conchal space bounded anteriorly by the borders of the tragus, posteriorly by the antitragus, and along its lower lateral margins and inferior boundary by the connection between the first two. The upper boundary is a somewhat arbitrary line crossing from the apices of the antitragus and the tragus.
HP:0034327	Posterior corneal stroma punctiform multicolored opacities	1	0.01	Thin, punctiform elements of various colors in the posterior stroma of the cornea, immediately anterior to Descemet membrane. The elements are visible to direct and indirect illumination.
HP:0030358	Non-small cell lung carcinoma	1	0.01
HP:0025677	Fetal chylothorax	1	0.01	The presence of chyle (a type of lipid-rich lymph) in the pleural space (the space surrounding the lung) as observed in a fetus.
HP:0008821	Hypoplastic inferior ilia	1	0.01
HP:0030361	Abnormal circulating eicosanoid concentration	1	0.01	Any deviation from the normal concentration in the blood circulation of an icosanoid (also known as eicosanoids). These are signaling molecules derived from oxidation of 20-carbon fatty acids. Most are produced from arachidonic acid, a 20-carbon polyunsaturated fatty acid (5,8,11,14-eicosatetraenoic acid).
HP:0032575	Decreased circulating 12-HETE	1	0.01	A reduction in the concentration of 12-HETE in the blood circulation, a metabolite of arachidonic acid.
HP:0008480	Cervical spondylosis	1	0.01	Arthrosis, i.e., of degenerative joint disease, affecting the cervical vertebral column.
HP:0025650	Steroid-dependent nephrotic syndrome	1	0.01	A type of nephrotic syndrome in which two consecutive relapses (albumin urine dipstick at least 3+ or proteinuria greater than 40 mg/m2/d or urinary protein to creatinine ratio at least 2000 mg/g for 3 consecutive days) occur during corticosteroid therapy, or within 14 days of ceasing therapy.
HP:0008823	Inferior pubic ramus hypoplasia	1	0.01	Underdevelopment of the lower branch of the pubis bone (inferior pubic ramus).
HP:0008438	Vertebral arch anomaly	1	0.01	A morphological abnormality of the vertebral arch, i.e., of the posterior part of a vertebra.
HP:0010757	Aplasia of the premaxilla	1	0.01	Absence of the premaxilla, which is the embryonic structure that forms the anterior part of the maxilla.
HP:0005790	Short mandibular condyles	1	0.01
HP:0005856	Ulnar radial head dislocation	1	0.01	A dislocation of the head of the radius from its socket in the elbow joint in an ulnar direction.
HP:0011372	Aplasia of the inner ear	1	0.01	Absence of the inner ear due to a developmental defect.
HP:0005311	Agenesis of pulmonary vessels	1	0.01	A developmental defect characterized by the lack of formation of the pulmonary blood vessels.
HP:0020186	Multilobulated spleen	1	0.01	The fetal spleen is lobulated, and these lobules normally disappear before the birth. Lobulation of the spleen may persist into adult life and be typically seen along the medial part of the spleen. A persisting lobule results in a variation in shape of the spleen.
HP:0031825	Freezing of gait	1	0.01	Freezing of gait is defined as a brief, episodic absence or marked reduction of forward progression of the feet despite the intention to walk.
HP:0034316	Thinning of the substantia nigra pars compacta	1	0.01	Reduced volume of pars compacta of the substantia nigra.
HP:0033649	Paraseptal emphysema	1	0.01	Paraseptal emphysema is characterized by predominant involvement of the distal alveoli and their ducts and sacs. It is characteristically bounded by any pleural surface and the interlobular septa. This emphysema is characterized by subpleural and peribronchovascular regions of low attenuation separated by intact interlobular septa, sometimes associated with bullae.
HP:0025391	Crazy paving pattern	1	0.01	The so-called crazy paving pattern appears as thickened interlobular septa and intralobular lines superimposed on a background of ground-glass opacity, resembling irregularly shaped paving stones. The crazy-paving pattern is often sharply demarcated from more normal lung and may have a geographic outline. It was originally reported in patients with alveolar proteinosis and is also encountered in other diffuse lung diseases that affect both the interstitial and airspace compartments, such as lipoid pneumonia.
HP:0011996	Elevated coagulation factor V activity	1	0.01	Increased activity of coagulation factor V, Factor V, which is activated to factor Va by means of minute amounts of thrombin (and inactivated by larger amounts of thrombin). Activated factor V (fVa) is a cofactor in the formation of the prothrombinase complex.
HP:0010438	Abnormal ventricular septum morphology	1	0.01	A structural abnormality of the interventricular septum.
HP:0009939	Mandibular aplasia	1	0.01	Absence of the mandible.
HP:0100663	Synotia	1	0.01	A congenital malformation characterized by the union or approximation of the ears in front of the neck, often accompanied by the absence or defective development of the lower jaw.
HP:0007457	Prominent veins on trunk	1	0.01	Prominent thoracic and abdominal veins.
HP:0004610	Lumbar spinal canal stenosis	1	0.01	An abnormal narrowing of the lumbar spinal canal.
HP:0033362	Recurrent coughing spasms	1	0.01	Repeated occurrence of episodes of coughing, with each episode consisting of at least five minutes of continuous coughing.
HP:0005512	Impaired neutrophil killing of staphylococci	1	0.01	A reduction in the ability of neutrophils to kill the gram-positive bacteria, staphylococcus, which is commonly known as staph.
HP:0001969	Abnormal tubulointerstitial morphology	1	0.01	An abnormality that involves the tubules and interstitial tissue of the kidney.
HP:0033614	Tracheal bronchus	1	0.01	Aberrant or accessory bronchus supplying the upper lobe originating from the lateral wall of the trachea. The tracheal bronchus is more commonly right-sided, has a variable length and may be blind-ended. Two common types of tracheal bronchus are: supernumerary and displaced.
HP:0011622	Inlet ventricular septal defect	1	0.01	A ventricular septal defect that involves the inlet of the right ventricular septum immediately inferior to the AV valve apparatus.
HP:0012382	Left-to-right shunt	1	0.01	Pattern of blood flow in the heart that deviates from the normal circuit of the circulatory system from the left side of the heart to the right.
HP:0034830	Reduced hepatic fructose-1,6-phosphate aldolase activity	1	0.01	Concentration or activity of fructose 1,6-bisphosphate aldolase in liver tissue below the lower limit of normal.
HP:0008273	Transient aminoaciduria	1	0.01
HP:0007903	Paravenous chorioretinal atrophy	1	0.01	Chorioretinal atrophy along the retinal veins.
HP:0032344	Upslanting toenail	1	0.01	Upturned concavity of toenails.
HP:0007448	Hyperkeratosis over edematous areas	1	0.01
HP:0004945	Extracranial internal carotid artery dissection	1	0.01	A separation (dissection) of the layers of the extracranial portion of the internal carotid artery wall.
HP:0011217	Abnormal shape of the occiput	1	0.01	An abnormal shape of occiput.
HP:0000357	Abnormal location of ears	1	0.01	Abnormal location of the ear.
HP:0010844	EEG with multifocal slow activity	1	0.01	Multifocal slowing of cerebral electrical activity recorded along the scalp by electroencephalography (EEG).
HP:0034465	2-hydroxyadipic aciduria	1	0.01	An increase in the level of 2-hydroxyadipic acid in the urine.
HP:0003330	Abnormal bone structure	1	0.01	Any anomaly in the composite material or the layered arrangement of the bony skeleton.
HP:0011355	Localized skin lesion	1	0.01	A lesion of the skin that is located in a specific region rather than being generalized.
HP:0030688	Increased glucagon level	1	0.01	An elevated concentration of glucagon in the blood circulation.
HP:4000061	Pancreatic alpha-cell hyperplasia	1	0.01	A diffuse and specific increase in the number of alpha-cells.
HP:0025045	Abnormal brain lactate level by MRS	1	0.01	A deviation from normal of the level of lactate in the brain identified by magnetic resonance spectroscopy (MRS).
HP:0008115	Clinodactyly of the 3rd toe	1	0.01	Bending or curvature of a third toe in the tibial direction (i.e., towards the big toe).
HP:0006818	4-layered lissencephaly	1	0.01	A form of lissencephaly in which the cortex is thickened and has four more or less disorganized layers rather than six normal layers resulting from incomplete neuronal migration during brain development. At neuropathological examination, a 4-layered cortex consists of an upper molecular layer, a second thin cellular layer containing pyramidal neurons usually observed in layer V, a third pale poorly cellular layer and a fourth thick deep layer made up of neurons which had failed to migrate. Radiologocally would manifest as agyria or pachygyria with cortical thickness greater than 10 mm.
HP:0034333	Increased circulating hypoxanthine concentration	1	0.01	Elevated concentration of hypoxanthine in the blood circulation.
HP:0040053	Long lower eyelashes	1	0.01
HP:0025313	Exophoria	1	0.01	A form of strabismus with one or both eyes deviated outward to a milder degree than with exotropia.
HP:0033582	Pulmonary interstitial lymphocyte infiltration	1	0.01	Abnormal accumulation of lymphocytes in the interstitium of the lung.
HP:0034364	Fibrofatty replacement of right ventricular myocardium	1	0.01	Replacement of the myocardium of the right ventricular free wall by fat and fibrous tissue.
HP:0034180	Fusion of the caudate and putamen	1	0.01	Abnormal joined appearance of the caudate and putamen with an absence of the anterior limb of the internal capsule.
HP:0031139	Frog-leg posture	1	0.01	A type of rest posture in an infant that indicated a generalized reduction in muscle tone. The hips are flexed and the legs are abducted to an extent that causes the lateral thigh to rest upon the supporting surface. This posture is said to resemble the legs of a frog.
HP:0007494	Discrete 2 to 5-mm hyper- and hypopigmented macules	1	0.01
HP:0007438	Mottled pigmentation of the trunk and proximal extremities	1	0.01
HP:0031273	Shock	1	0.01	The state in which profound and widespread reduction of effective tissue perfusion leads first to reversible, and then if prolonged, to irreversible cellular injury.
HP:0033125	Follicular lymphoma	1	0.01	An indolent B cell lymphoproliferative disorder of transformed follicular center B cells. Follicular lymphoma is characterized by diffuse lymphadenopathy, bone marrow involvement, splenomegaly and less commonly other extranodal sites of involvement.
HP:0010177	Osteolytic defects of the phalanges of the toes	1	0.01
HP:0100870	Plantar telangiectasia	1	0.01	Telangiectases (small dilated blood vessels) located on the skin of sole of foot.
HP:0005878	Enlarged sagittal diameter of the cervical canal	1	0.01
HP:0002699	Abnormal foramen magnum morphology	1	0.01	Any abnormality of the foramen magnum.
HP:0034204	Decreased circulating C1-esterase inhibitor concentration	1	0.01	Decreased concentration of C1-esterase inhibitor (C1INH) in the blood circulation.
HP:0005245	Intestinal hypoplasia	1	0.01	Developmental hypoplasia of the intestine.
HP:0005233	Hypoplasia of the gallbladder	1	0.01	The presence of a hypoplastic gallbladder.
HP:0034403	Subcutaneous panniculitis-like T-cell lymphoma	1	0.01	A form of T-cell non-Hodgkin lymphoma in which cytotoxic CD8+ T cells infiltrate adipose tissue forming subcutaneous nodules.
HP:0010103	Short distal phalanx of hallux	1	0.01	Underdevelopment (hypoplasia) of the distal phalanx of big toe.
HP:0004226	Curved distal phalanx of the 5th finger	1	0.01	Curved appearance of the distal phalanx of the 5th (little) finger.
HP:0003246	Prominent scrotal raphe	1	0.01	Increased size of the ridge of tissue that extends along the midline of the scrotum.
HP:0004450	Preauricular skin furrow	1	0.01	A groove of the skin immediately in front of the ear.
HP:0025124	Fragile teeth	1	0.01	A tendency of teeth to fracture as manifested by a history of repeated fracture of the dental enamel without adequate trauma.
HP:0006089	Palmar hyperhidrosis	1	0.01
HP:0011973	Paroxysmal lethargy	1	0.01	Repeated episodes of sudden-onset and transient lethargy.
HP:0007704	Paroxysmal involuntary eye movements	1	0.01	Sudden-onset episode of abnormal, involuntary eye movements.
HP:0032222	Serrated intestinal polyps	1	0.01	The presence of multiple serrated polyps in the intestine. Unlike conventional adenomas, which are uniformly dysplastic, the vast majority of serrated lesions contain no dysplasia. The serrated class includes the hyperplastic polyps, which are not considered precancerous; sessile serrated polyps (also called sessile serrated adenomas); and traditional serrated adenomas. Sessile serrated polyps are larger on average and more often located in the proximal colon. Sessile serrated polyps have a more irregular surface, a pattern to the surface that has been called cloudlike, and indistinct edges compared with hyperplastic polyps. Sessile serrated polyps also have large open pits on the surface (type O pits) when viewed with magnification.
HP:0032315	Areolar fullness	1	0.01	The areola (ring of pigmented skin surrounding the nipple) is filled out so as to produce a rounded shape.
HP:0007836	Mosaic corneal dystrophy	1	0.01
HP:0012239	Atransferrinemia	1	0.01	Absence of transferrin, a protein that transports iron, in the blood.
HP:0033104	Inappropriate absence of fever	1	0.01	Failure to develop fever in the presence of an infection that normally would be expected to elicit a febrile response.
HP:0032437	Reduced circulating C-reactive protein concecntration	1	0.01	An abnormal decrease of the C-reactive protein level in serum.
HP:0003992	Slender ulna	1	0.01	Reduction in diameter of the ulna.
HP:0008388	Abnormal toenail morphology	1	0.01	An anomaly of the toenail.
HP:0012850	Small intestinal dysmotility	1	0.01	Abnormal small intestinal contractions, such as spasms and intestinal paralysis related to the loss of the ability of the gut to coordinate muscular activity because of endogenous or exogenous causes.
HP:0020090	Post-vaccination polio	1	0.01	Infection with live attenuated polio vaccine following vaccination. This is an extreemely rare event that may indicate immunocompromise.
HP:0008178	Abnormal cartilage matrix	1	0.01
HP:0012500	Verrucous papule	1	0.01	A wartlike (with multiple small elevated projections) papule.
HP:0007456	Progressive reticulate hyperpigmentation	1	0.01
HP:0030402	Abnormal platelet aggregation	1	0.01	An abnormality in the rate and degree to which platelets aggregate after the addition of an agonist that stimulates platelet clumping. Platelet aggregation is measured using aggregometer to measure the optical density of platelet-rich plasma, whereby platelet aggregation causes the plasma to become more transparent.
HP:0032386	Elevated circulating transferrin concentration	1	0.01	An abnormally increased concentration of transferrin in the blood circulation.
HP:0034116	Anti-thyrotropin receptor antibody	1	0.01	The presence of autoantibodies (immunoglobulins) in the blood circulation that react against thyrotropin receptor antibody.
HP:0034189	Anti-thyroid-stimulating hormone receptor antibody positivity	1	0.01	The presence of autoantibodies (immunoglobulins) in the serum that react against thyroid-stimulating hormone.
HP:0033993	Viral encephalitis	1	0.01	An inflammation of brain parenchyma due to infection with a virus. Viral encephalitis can occur as a rare complication of common infections (eg, herpes virus infections) or can occur as a characteristic presentation of rare viruses (eg, rabies virus infection). Encephalitis may be the only neurologic manifestation of infection, or may occur in association with meningitis, myelitis, radiculitis, or neuritis. Viral encephalitis is associated with neurological dysfunction.
HP:0011507	Macular flecks	1	0.01	Pale often indistinct lesions of the macula.
HP:0040135	Abnormal transferrin saturation	1	0.01	Any abnormality in the serum transferrin saturation, which is calculated by dividing the serum iron level by total iron-binding capacity.
HP:0040130	Abnormal serum iron concentration	1	0.01
HP:0002438	Cerebellar malformation	1	0.01
HP:0006888	Meningoencephalocele	1	0.01
HP:0031593	Abnormal PR interval	1	0.01	An anomaly of the PR interval, which is the portion of the ECG from the onset of the P wave to the beginning of the QRS complex. A normal PR interval in adults is 0.12-0.2 seconds.
HP:0033992	Chronotropic incompetence	1	0.01	Inability of the heart to increase its rate commensurate with increased activity or demand.
HP:0031547	Abnormal QT interval	1	0.01	Any anomaly of the time interval between the start of the Q wave and the end of the T wave as measured by the electrocardiogram (EKG).
HP:0004980	Metaphyseal rarefaction	1	0.01	Reduction in density of metaphyseal bony tissue.
HP:0007384	Aberrant melanosome maturation	1	0.01
HP:0033264	Enlarged platelet dense granules	1	0.01	Increased size of platelet dense granules.
HP:0010789	Abnormality of the Leydig cells	1	0.01
HP:0033810	Decreased circulating dihydrotestosterone concentration	1	0.01	A reduced concentration of dihydrotestosterone in the blood circulation.
HP:0008226	Androgen insufficiency	1	0.01	Insufficient amount of androgenic activity.
HP:0034595	Elevated circulating N-carbamyl-beta-alanine concentration	1	0.01	An increased concentrationof N-carbamyl-beta-alanine in the blood circulation.
HP:0005787	Lumbar platyspondyly	1	0.01	A flattened vertebral body shape with reduced distance beween the vertebral endplates affecting the lumbar spine.
HP:0100670	Coarse metaphyseal trabecularization	1	0.01	Coarse appearance of the components of the network of osseous tissue that makes up the cancellous structure of a bone, i.e., thickening of the (usually fine) white lines that are produced by trabeculae in radiograms.
HP:0034324	Brachiocephalic artery aneurysm	1	0.01	An abnormal widening (dilatation) of the brachiocephalic artery
HP:0034325	Common carotid artery aneurysm	1	0.01	An abnormal widening (dilatation) of the common carotid artery.
HP:0031252	Dilated left subclavian artery	1	0.01	Abnormally increased caliber of the left subclavian artery.
HP:0007866	Retinal infarction	1	0.01
HP:0005360	Susceptibility to chickenpox	1	0.01	Increased susceptibility to chicken pox, as manifested by recurrent episodes of chicken pox.
HP:0007250	Recurrent external ophthalmoplegia	1	0.01	Alternating and recurrent weakness of the external ocular muscles.
HP:0011975	Aminoglycoside-induced hearing loss	1	0.01	Partial or complete loss of hearing following ingestion of aminoglycoside antibiotics.
HP:0100235	Synostosis involving bones of the toes	1	0.01
HP:0006866	Midline central nervous system lipomas	1	0.01
HP:0007690	Map-dot-fingerprint corneal dystrophy	1	0.01
HP:0032571	Increased oocyte death	1	0.01	An increase in death of oocytes, the female germ cell (egg cell), which can be observed clinically in the setting of in vitro fertilization.
HP:0010084	Duplication of the distal phalanx of the hallux	1	0.01
HP:0005256	Unilateral absence of pectoralis major muscle	1	0.01	Aplasia (congenital absence) of the pectoralis minor on only one side of the chest.
HP:0011959	Unilateral hypoplasia of pectoralis major muscle	1	0.01	Hypoplasia (underdevelopment) of the pectoralis minor on only one side of the chest.
HP:0009011	Hypoplasia of serratus anterior muscle	1	0.01	Underdevelopment of the serratus anterior muscle, which is involved in abduction, upward Rotation, and elevation of the scapula.
HP:0006230	Unilateral oligodactyly	1	0.01
HP:0009026	Hypoplasia of latissimus dorsi muscle	1	0.01	Underdevelopment of the latissimus dorsi muscle, which is involved in adduction, extension, internal rotation, and transverse extension of the shoulder and assists in movement of the scapula.
HP:0006008	Unilateral brachydactyly	1	0.01
HP:0011860	Metaphyseal dappling	1	0.01	The presence of spots or rounded patches of abnormally increased density of metaphyseal bone.
HP:0004499	Chronic rhinitis due to narrow nasal airway	1	0.01
HP:0010054	Abnormality of the first metatarsal bone	1	0.01	An anomaly of the first metatarsal bone.
HP:0011988	Ectopic ossification in tendon tissue	1	0.01	Formation of abnormal bony tissue within tendon tissue.
HP:0004629	Small cervical vertebral bodies	1	0.01	Reduced size of cervical vertebrae.
HP:0008449	Progressive cervical vertebral spine fusion	1	0.01
HP:0031323	Myocardial eosinophilic infiltration	1	0.01	An increase in the number of eosinophils in myocardial tissue.
HP:0033140	Blake's pouch cyst	1	0.01	The presence of an upwardly displaced normal cerebellar vermis, normal appearance of the fastigium, tentorium and size of the cisterna magna.
HP:0012541	Cephalohematoma	1	0.01	Hemorrhage between the skull and periosteum of a newborn resulting from rupture of blood vessels that cross the periosteum.
HP:0025516	Coronary-pulmonary artery fistula	1	0.01	A congenital malformation with abnormal connection between one of the coronary arteries and the pulmonary artery.
HP:0005254	Unilateral chest hypoplasia	1	0.01
HP:0034289	Elevated circulating rT3/T3 ratio	1	0.01	An abnormally increased ratio of the concentrations of reverse T3 to T3 in the blood circulation.
HP:0005620	Hypermobility of interphalangeal joints	1	0.01	The ability of the interphalangeal joints to move beyond their normal range of motion.
HP:0005267	Premature delivery because of cervical insufficiency or membrane fragility	1	0.01
HP:0031157	Carotid cavernous fistula	1	0.01	An abnormal connection between a carotid artery and the cavernous sinus.
HP:0032447	Pulmonary bleb	1	0.01	A bleb is a small gas-containing space within the visceral pleura or in the subpleural lung, not larger than 1 cm in diameter. CT findings show a bleb as a thin-walled cystic air space contiguous with the pleura.
HP:0025395	Combined cystic and ground-glass pattern on pulmonary HRCT	1	0.01	Co-occurrence of the cystic pattern and the ground-glass pattern on pulmonary high-resolution computed tomography,
HP:0030009	Cervical insufficiency	1	0.01	A cervix that shows a painless dilation and shortening during the second trimester of pregnancy with resultant recurrent pregnancy loss or delivery is considered incompetent
HP:0100718	Uterine rupture	1	0.01
HP:0003248	Gonadal tissue inappropriate for external genitalia or chromosomal sex	1	0.01
HP:0012495	Posterior cerebral artery stenosis	1	0.01	Narrowing or constriction of the inner surface (lumen) of the posterior cerebral artery.
HP:0012493	Middle cerebral artery stenosis	1	0.01	Narrowing or constriction of the inner surface (lumen) of the middle cerebral artery.
HP:0012494	Anterior cerebral artery stenosis	1	0.01	Narrowing or constriction of the inner surface (lumen) of the anterior cerebral artery.
HP:0000008	Abnormal morphology of female internal genitalia	1	0.01	An abnormality of the female internal genitalia.
HP:0012867	Abnormal sperm mid-piece morphology	1	0.01	A structural abnormality of the sperm mid-piece.
HP:0031372	Cold paresis	1	0.01	Increased muscle weakness upon exposure to cold temperatures.
HP:0034342	Trapezius muscle aplasia	1	0.01	A developmental defect characterized by lack of formation of the trapezius muscle, which is broad superficial muscle that extends from the posterior neck to the posterior part of the trunk (thorax).
HP:0033503	Elevated CSF fumarate concentration	1	0.01	An increased concentration of fumarate, an intermediate in the citric acid cycle, in the cebrebrospinal fluid.
HP:0033363	Hyaline membranes	1	0.01	Hyaline membranes are homogeneous eosinophilic material composed of cellular debris, plasma proteins, and surfactant plastered against alveolar ducts and alveolar walls. The hyaline membranes are deposited along the walls of the alveoli, where gas exchange typically occurs, thereby making gas exchange difficult.
HP:0030863	Nasal flaring	1	0.01	Widening of the nostrils upon inhalation as a manifestation of respiratory distress.
HP:0006311	Generalized microdontia	1	0.01	A generalized form of microdontia.
HP:0031886	Abnormal LDL cholesterol concentration	1	0.01	Any deviation from the normal concentration of low-density lipoprotein cholesterol in the blood circulation.
HP:0005625	Osteoporosis of vertebrae	1	0.01	Osteoporosis affecting predominantly the vertebrae.
HP:0100593	Calcification of cartilage	1	0.01	The presence of calcium deposition in cartilage.
HP:0009164	Abnormal calcification of the carpal bones	1	0.01
HP:0009875	Triangular shaped distal phalanges of the hand	1	0.01
HP:0006600	Progressive calcification of costochondral cartilage	1	0.01
HP:0034588	Crypt hyperplasia	1	0.01	Crypt hyperplasia denotes elongation of the length of the crypts of Lieberkuhn, a process that initially precedes villous atrophy. Elongation may be caused by expansion of the lamina propria as a result of the proliferation of stromal cells, an influx of inflammatory cells and tissue remodelling.
HP:0005178	Complete heart block with narrow QRS complexes	1	0.01	A type of third degree heart block in which the escape rhythm arises at the atrioventricular node, which produces a narrow QRS complex.
HP:0011095	Overjet	1	0.01	An abnormal anteroposterior extension of the maxillary teeth beyond the plane of the mandibular teeth upon jaw closure.
HP:0034346	Nesidioblastosis	1	0.01	An abnormality of pancreatic beta cells characterized by a proliferation of abnormal beta cells throughout the entire pancreas, with enlarged islet size and number (hypertrophic islets), increased periductular islets, enlarged beta-cell nuclei and abundant clear cytoplasm. Occasionally beta cells with pleomorphic nuclei, ductuloinsular complexes, and neoformation of islets from ducts are observed.
HP:0004451	Postauricular skin tag	1	0.01	A rudimentary tag of ear tissue often containing a core of cartilage and located just in back of the auricle (outer part of the ear).
HP:0011893	Abnormal leukocyte count	1	0.01	Number of leukocytes per volume of blood beyond normal limits.
HP:0034310	Post-vaccination yellow fever	1	0.01	Infection with the yellow fever virus of the live-attenuated vaccine.
HP:0004732	Impaired renal uric acid clearance	1	0.01	A reduction in the ability of the kidneys to remove uric acid from the serum.
HP:0002048	Renal cortical atrophy	1	0.01	Atrophy of the cortex of the kidney.
HP:0012375	Chemosis	1	0.01	Edema (swelling) of the bulbar conjunctiva.
HP:0004054	Sclerosis of hand bone	1	0.01	Osteosclerosis affecting one or more bones of the hand.
HP:0006383	Progressive bowing of long bones	1	0.01	Progressive bending or abnormal curvature of a long bone.
HP:0000941	Short diaphyses	1	0.01
HP:0040141	Tardive dyskinesia	1	0.01
HP:0031943	Akathisia	1	0.01	A state of motor restlessness, usually in the lower extremities, that is often but not always accompanied by a subjective sense of inner restlessness, an urge to move, and anxiety or dysphoria.
HP:0030368	Hyperphalangy of the 2nd finger	1	0.01	An accessory phalanx of the index (second) finger that is arranged linearly with the other phalanges. Hyperphalangy of the index finger results from an accessory ossification center at the metacarpophalangeal joint, resulting in radial deviation of the index finger. Note that this term refers only to this type of hyperphalangy.
HP:0007396	Early cutaneous photosensitivity	1	0.01	Photosensitivity of the skin occurring early in life.
HP:0008179	Decreased Arden ratio of electrooculogram	1	0.01	An abnormal reduction in the Arden ratio, which is the ratio between the light peak and the dark trough of the smoothed (physiologic) EOG record.
HP:4000165	Decreased circulating plasmalogen concentration	1	0.01	Reduced plasmalogen concentration in the blood circulation.
HP:0008838	Stippled calcification proximal humeral epiphyses	1	0.01
HP:0009742	Stiff shoulders	1	0.01	Shoulder joint stiffness is a perceived sensation of tightness in shoulders when attempting to move them after a period of inactivity.
HP:0006880	Cerebellar hemangioblastoma	1	0.01	A hemangioblastoma of the cerebellum.
HP:0009711	Retinal capillary hemangioma	1	0.01	A benign vascular tumor of the retina without any neoplastic characteristics.
HP:0009713	Spinal hemangioblastoma	1	0.01	A hemangioblastoma of the spinal cord.
HP:0034047	Rib osteolysis	1	0.01	Osteolysis (destruction of bone through bone resorption with removal or loss of calcium) localized to a rib.
HP:0034046	Mandibular osteolysis	1	0.01	Osteolysis (destruction of bone through bone resorption with removal or loss of calcium) localized to the mandible.
HP:0040228	Decreased level of plasminogen	1	0.01	A decreased level of Plasminogen
HP:0100251	Multiple central nervous system lipomas	1	0.01	The presence of multiple lipomas located in the central nervous system.
HP:0034587	Nevus psiloliparus	1	0.01	Nevus psiloliparus is a rare fatty tissue nevus that is a marker for encephalocraniocutaneous lipomatosis, a neurocutaneous syndrome with ocular and central nervous system anomalies. Clinically, nevus psiloliparus is often described as a congenital alopecia and appears as an irregularly shaped, circumscribed area of alopecia on the scalp. Histopathology demonstrates a near-complete absence of mature hair follicles with preservation of arrector pili muscles and mature adipocytes within the dermis.
HP:0008714	Ureterovesical stenosis	1	0.01
HP:0008711	Benign prostatic hyperplasia	1	0.01	The presence of non-malignant hyperplasia of the prostate.
HP:0007605	Excessive wrinkling of palmar skin	1	0.01
HP:0031945	Elevated circulating N,N-dimethylglycine concentration	1	0.01	An increased concentration of N,N-dimethylglycine in the circulation.
HP:0031946	Elevated urinary N,N-dimethylglycine level	1	0.01	An increased concentration of N,N-dimethylglycine in the urine.
HP:0410020	Fish odor	1	0.01	Body odor characterized by an offensive body odor and the smell of rotting fish due to the excessive excretion of trimethylamine (TMA) in the urine, sweat, and breath of affected individuals.
HP:0007076	Extrapyramidal muscular rigidity	1	0.01	Muscular rigidity (continuous contraction of muscles with constant resistance to passive movement).
HP:0005327	Loss of facial expression	1	0.01
HP:0032538	Pretibial dimple	1	0.01	A groove or crease on the shins (pretibial, i.e., over the shin bone). Pretibial creases may be obvious at birth and may range from 3 cm to over 15 cm in length and lenghten as the limb grows. They appear as an elongated dimple because of the attachment of skin to underlying tissue (e.g., to the tibia). The dimple or crease grows in proportion to the growth of the leg.
HP:0005035	Shortening of all phalanges of the toes	1	0.01	Developmental hypoplasia (shortening) of all phalanges of the foot.
HP:0008477	Poorly ossified cervical vertebrae	1	0.01	Decreased ossification of the cervical vertebral bodies, i.e., of the Cervical vertebrae set.
HP:0005009	Dumbbell-shaped humerus	1	0.01	The humerus is shortened and displays flaring (widening) of the metaphyses.
HP:0025070	Abnormal U wave	1	0.01	An anomaly of the U wave of the electrocardiogram (EKG). The U wave is a small (0.5 mm) deflection immediately following the T wave, usually in the same direction as the T wave. It is best seen in leads V2 and V3.
HP:0008236	Isosexual precocious puberty	1	0.01
HP:0030713	Vein of Galen aneurysmal malformation	1	0.01	Vein of Galen aneurysmal malformation is a choroidal type of arteriovenous malformation that develops between 6 and 11 weeks of gestation. It results from 1 or more arteriovenous fistulas shunting blood toward the prosencephalic vein of Markowski, the embryonic precursor of the vein of Galen. This abnormal shunt leads to progressive dilation of the vein and prevents its involution and subsequent development into the vein of Galen.
HP:0008635	Hypertrophy of the urinary bladder	1	0.01	Abnormal enlargement of the urinary bladder.
HP:0031473	Hostility	1	0.01	Persistent or frequent feelings of anger; anger or irritability in response to minor slights and insults.
HP:0007613	Spinous keratoses of palms and soles	1	0.01
HP:0025524	Palmoplantar scaling skin	1	0.01	Loss of the outer layer of the epidermis in large, scale-like flakes localized to the palm of the hand and the sole of the foot.
HP:0032389	Periventricular laminar heterotopia	1	0.01	A large mass of heterotopia in a laminar configuration along the ventricular walls. Usually bilateral.
HP:0012775	Stellate iris	1	0.01	A lacy pattern or iris pigmentation that resembles the spokes of a bicycle wheel.
HP:0011894	Impaired thromboxane A2 agonist-induced platelet aggregation	1	0.01	Abnormal response to thromboxane as manifested by reduced or lacking aggregation of platelets upon addition of thromboxane A2 receptor agonists.
HP:0007585	Skin fragility with non-scarring blistering	1	0.01
HP:0005540	Red blood cell keratocytosis	1	0.01	A form of poikilocytosis in which the abnormally shaped erythrocytes have notches that results in projections that look like horns.
HP:0005560	Imbalanced hemoglobin synthesis	1	0.01	Normal hemoglobin synthesis is characterized by production of equal amounts of alpha and beta globins. This term refers to a deviation from this pattern and is the main characteristic of the various forms of thalassemia.
HP:0040204	Elevated CSF neopterin level	1	0.01	Increased concentration of neopterin in the cerebrospinal fluid (CSF).
HP:0004771	Premature graying of body hair	1	0.01
HP:0008030	Retinal arteritis	1	0.01
HP:0430029	Hyperplasia of the premaxilla	1	0.01	An abnormality of the premaxilla (the embryonic structure that forms the anterior part of the maxilla) causing it to appear relatively large in size compared to the other parts of the maxilla or other facial structures.
HP:0005687	Deformed humeral heads	1	0.01
HP:0000245	Abnormal paranasal sinus morphology	1	0.01	Abnormality of the paranasal (cranial) sinuses, which are air-filled spaces that are located within the bones of the skull and face and communicate with the nasal cavity. They comprise the maxillary sinuses, the frontal sinuses, the ethmoid sinuses, and the sphenoid sinuses.
HP:0031996	Inspiratory crackles	1	0.01	Crackles that are heard during the inspiratory phase.
HP:0031808	Decreased basophil count	1	0.01	An abnormally reduced count of basophils per volume in the blood circulation.
HP:0025682	Crouch gait	1	0.01	A gait disturbance that is characterized by excessive ankle dorsiflexion, knee and hip flexion during the stance phase.
HP:0006576	Hepatic vascular malformations	1	0.01
HP:0007797	Retinal vascular malformation	1	0.01
HP:0034530	Bent long bone	1	0.01	A developmental defect of a long bone, such as the femur or the humerus, characterized by a sharply curve deviation located in the metaphysis (shaft) of the bone.
HP:0031520	Groin pain	1	0.01	An unpleasant sensation characterized by physical discomfort (such as pricking, throbbing, or aching) localized to the groin region.
HP:0100628	Esophageal diverticulum	1	0.01	The presence of a diverticulum of the esophagus.
HP:0008572	External ear malformation	1	0.01	A malformation of the auricle of the ear.
HP:0010270	Cone-shaped epiphyses of the proximal phalanges of the hand	1	0.01
HP:0006253	Swelling of proximal interphalangeal joints	1	0.01
HP:0030235	Extremely elevated creatine kinase	1	0.01	An increased creatine kinase level more than 50X above the upper normal level.
HP:0034051	Hypoplastic anterior limbs of the internal capsule	1	0.01	Underdevelopment of the frontal part (anterior crus or anterior limb) of the internal capsule.
HP:0033369	Cavitating leukodystrophy	1	0.01	A type of leukodystrophy characterized by multiple small cavitations typically in the periventricular and deep cerebral white matter. The cavitations are visible as a central cavity with cerebrospinal fluid-like signal intensity.
HP:0011151	Atypical absence status epilepticus	1	0.01	Atypical absence status epilepticus is a type of generalized non-convulsive status epilepticus without coma that is semiologically a prolonged atypical absence seizure.
HP:0032248	Persistent viremia	1	0.01	Persistence of virus in the blood circulation longer than would be normal in an immunocompentent host.
HP:4000039	Reduced proportion of mucosal-associated invariant T cells	1	0.01	A decreased proportion of circulating mucosal-associated invariant T (MAIT) cells relative to total T cell count.
HP:0009739	Hypoplasia of the antihelix	1	0.01	Developmental hypoplasia of the antihelix.
HP:0007006	Dorsal column degeneration	1	0.01
HP:0033253	Reduced circulating interferon gamma concentration	1	0.01	A reduction in the concentration of interferon gamma measured in the blood circulation.
HP:0007599	Generalized reticulate brown pigmentation	1	0.01
HP:0007200	Episodic hypersomnia	1	0.01	Recurrent episodes of severe hypersomnia are accompanied by cognitive and behavioral disturbances, including confusion, derealization, apathy, compulsive eating, and hypersexuality.
HP:0034861	Reduced leukocyte arylsulfatase B activity	1	0.01	Concentration or activity of an arylsulfatase B as measured in leukocytes is below the limits of normal.
HP:0008432	Anterior wedging of L1	1	0.01	An abnormality of the shape of the lumbar vertebra L1 such that it is wedge-shaped (narrow towards the front).
HP:0011941	Anterior wedging of L2	1	0.01	An abnormality of the shape of the lumbar vertebra L2 such that it is wedge-shaped (narrow towards the front).
HP:0031568	Thickened aortic valve cusp	1	0.01	An abnormally increased thickness of a leaflet of the aortic valve.
HP:0012379	Abnormal circulating enzyme concentration or activity	1	0.01	Concentration or activity of an enzyme is above or below the limits of normal in the blood circulation.
HP:0004860	Thiamine-responsive megaloblastic anemia	1	0.01	A type of megaloblastic anemia (i.e., anemia characterized by the presence of erythroblasts that are larger than normal) that improves upon the administration of thiamine.
HP:0011841	Ventricular flutter	1	0.01	A potentially lethal cardiac arrhythmia characterized by an extremely rapid, hemodynamically unstable ventricular tachycardia (150-300 beats/min) with a large oscillating sine-wave appearance.
HP:0005172	Left posterior fascicular block	1	0.01	Conduction block in the posterior division of the left bundle branch of the bundle of His.
HP:0005170	Complete heart block with broad QRS complexes	1	0.01	A type of third degree heart block in which the escape rhythm arises at a relatively low part of the conduction system (below the atrioventricular node), which produces a wide QRS complex.
HP:0032799	Focal impaired awareness hemiclonic seizure	1	0.01	A focal hemiclonic seizure in which awareness is impaired at some point during the seizure.
HP:0005638	Decreased anterioposterior diameter of lumbar vertebral bodies	1	0.01
HP:0011043	Abnormal circulating adrenocorticotropin concentration	1	0.01	An abnormal concentration of corticotropin in the blood.
HP:0034039	Ventricular couplet	1	0.01	Two consecutive premature ventricular contractions (PVCs) with no intervening normal beats.
HP:0004758	Effort-induced polymorphic ventricular tachycardia	1	0.01	Polymorphic ventricular arrhythmias of varying morphologythat do not exist under resting conditions but appear only upon physical exercise or catecholamine administration.
HP:0008326	Reduced circulating vitamin B6 level	1	0.01	An abnormally decreased concentration of vitamin B6 in the blood circulation.
HP:0007146	Bilateral basal ganglia lesions	1	0.01
HP:0004418	Thrombophlebitis	1	0.01	Inflammation of a vein associated with venous thrombosis (blood clot formation within the vein).
HP:0100654	Retrobulbar optic neuritis	1	0.01	Optic neuritis that occurs in the section of the optic nerve located behind the eyeball.
HP:0030325	Cervicomedullary schisis	1	0.01	Fissure within the spinal cord of the neck.
HP:0006595	Scapulohumeral synostosis	1	0.01	Bony fusion between the humerus and scapula, leading to an impairment in mobility of the affected shoulder joint.
HP:0034378	Urethrovesical occlusion	1	0.01	Blockage of the flow of urine from the bladder into the urethra.
HP:0006812	White mater abnormalities in the posterior periventricular region	1	0.01
HP:0007428	Telangiectasia of the oral mucosa	1	0.01	Telangiectasia (that is, the presence of small dilated superficial blood vessels) of the oral mucosa.
HP:0007007	Cavitation of the basal ganglia	1	0.01	The formation of small cavities in the tissue of the basal ganglia.
HP:0008828	Delayed proximal femoral epiphyseal ossification	1	0.01	Developmental delay of ossification of the proximal epiphysis of the femur.
HP:0009094	Cleft lower alveolar ridge	1	0.01
HP:0008744	Abnormal aryepiglottic fold morphology	1	0.01	An abnormality of the aryepiglottic fold.
HP:0011688	Supraventricular tachycardia with an accessory connection mediated pathway	1	0.01	Supraventricular tachycardia in which an accessory pathway connecting the atria and ventricles, apart from the AV node, participates as a necessary part of a reentrant mechanism.
HP:0005249	Functional intestinal obstruction	1	0.01
HP:0007346	Subcortical white matter calcifications	1	0.01
HP:0008360	Neonatal hypoproteinemia	1	0.01	A neonatal decreased concentration of proteins in the blood.
HP:0006641	Prominent floating ribs	1	0.01
HP:0025096	Paroxysmal sneezing	1	0.01	Unprovoked explosive pathological sneezing.
HP:4000055	Intestinal inflammation	1	0.01	A reaction characterizeds by capillary dilatation, leukocytic infiltration, redness, heat, pain, swelling localized to the in the intestinal tract.
HP:0030831	Rhonchi	1	0.01	Abnormal breath sounds characterized by low-pitched, snoring or rattle-like sounds.
HP:0025234	Parasomnia	1	0.01	An undesirable physical event or experience that occurs during the process of falling asleep, while asleep, or when waking up from sleep.
HP:0009244	Distal/middle symphalangism of 5th finger	1	0.01	Fusion of the terminal/distal and middle phalanges of the 5th finger.
HP:0006789	Mitochondrial encephalopathy	1	0.01
HP:0034259	Hypoplasia of the midbrain	1	0.01	A developmental defect characterized by underdevelopment of the mesencephalon.
HP:0004345	Ganglioside accumulation	1	0.01	Defects in the lysosomal glycosidases or specific co-activators, result in accumulation of the substrates, such as glycosphingolipids, including gangliosides in GM1 gangliosidosis (Tay-Sachs disease) and GM2 gangliosidosis (Sandhoff disease).
HP:0011020	Abnormality of mucopolysaccharide metabolism	1	0.01	An abnormality of the metabolism of mucopolysaccharide.
HP:0032448	Achlorhydria	1	0.01	A condition in which production of hydrochloric acid in the stomach is absent.
HP:0033434	Nasal septum perforation	1	0.01	A full-thickness defect of the nasal septum.
HP:0033280	Paratracheal lymphadenopathy	1	0.01	Enlargement of lymph nodes surrounding the trachea.
HP:0011604	Aortopulmonary window	1	0.01	A congenital anomaly with an abnormal connection between the aorta and the main pulmonary artery resulting in an aortopulmonary shunt.
HP:0011701	Multifocal atrial tachycardia	1	0.01	Multifocal atrial tachycardia is a rare supraventricular arrhythmia in neonates and young infants that is characterized by multiple P waves with varying P wave morphology and is usually asymptomatic.
HP:0031676	Monomorphic ventricular tachycardia	1	0.01	A type of ventricular tachycardia that is characterized by uniform QRS complexes within each lead (i.e., each QRS is identical or nearly so).
HP:0011522	Protanopia	1	0.01	Blue and green cones only; no functional red cones.
HP:0011521	Deuteranopia	1	0.01	Complete lack of the M photopigment, which is replaced with the L photopigment. Affected individuals tend to confuse red and green.
HP:0032105	Macrosaccadic oscillations	1	0.01	A type of saccadic oscillations with brief periods of fixation between saccades (intersaccadic interval approximately 200 msec). Macrosaccadic oscillations (up to 40 degrees) straddle the intended fixation position and show a crescendo-decrescendo pattern.
HP:0005253	Increased anterioposterior diameter of thorax	1	0.01
HP:0011414	Hydropic placenta	1	0.01	An abnormality of the placenta in which there are numerous cystic spaces within the placenta as well as placental enlargement.
HP:0025712	Spontaneous chorioamniotic separation	1	0.01	Persistence separation of the chorionic and amnionic membranes after the 16th week of gestation (not as a result of a procedure such as amniocentesis).
HP:0000197	Abnormal parotid gland morphology	1	0.01	Any abnormality of the parotid glands, which are the salivary glands that are located in the subcutaneous tissues of the face overlying the mandibular ramus and anterior and inferior to the external ear.
HP:0009845	Bullet-shaped middle phalanges of the hand	1	0.01	Any of the middle phalanges with short and wide phalanx that tapers distally. Bullet-shaped phalanges lack the normal diaphyseal constriction.
HP:0006048	Distal widening of metacarpals	1	0.01	Abnormal increase in width of the distal region of the metacarpal bones.
HP:0006642	Large sternal ossification centers	1	0.01
HP:0007344	Atrophy/Degeneration involving the spinal cord	1	0.01
HP:0410031	Submucous cleft of soft and hard palate	1	0.01	Soft and hard-palate submucous clefts are characterized by bony defects in the midline of the soft and hard palate that are covered by the lining (ie mucous membrane) of the roof of the mouth.
HP:0011456	Absent stapes	1	0.01	Aplasia of the stapes.
HP:0011624	Apical muscular ventricular septal defect	1	0.01	A muscular ventricular septal defect located at the apex of the heart.
HP:0033812	Decreased circulating androstenedione concentration	1	0.01	Reduced concentration of androstenedione in the blood circulation.
HP:0031216	Increased circulating progesterone	1	0.01	An elevated concentration of progesterone in the blood.
HP:0034363	Corneal pterygium	1	0.01	Corneal pterygium is an ocular surface disease characterized mainly by a wing-shaped growth of limbal and conjunctival tissue over the adjacent cornea.
HP:0008390	Recurrent loss of toenails and fingernails	1	0.01	Repeated loss, or shedding, of the nails of the fingers and toes.
HP:0200068	Nonprogressive visual loss	1	0.01
HP:0500007	Iris flocculi	1	0.01	Multiple cysts along the pupillary margin that appear as spherical or tear-drop-shaped pigmented lesions or wrinkled masses emerging from the pupillary border of the iris.
HP:0034388	Hilar lymph node enlargement	1	0.01	Hilar lymphadenopathy is swelling or enlargement of lymph nodes localised in hila, wedge-shaped anatomical structures containing pulmonary vessels, major bronchi, nerves and lymph nodes. Hilar lymph nodes are not visible on chest X-ray if they are not enlarged. Hilar lymph node enlargement can be caused by benign and malignant conditions and can be symmetrical (bilateral) or asymmetrical (unilateral).
HP:0031166	Eyelid myokymia	1	0.01	Involuntary, fine, continuous, undulating contractions of the eyelid.
HP:0003993	Broad ulna	1	0.01	Increased width of the ulna.
HP:0034529	Reduced muscle myoadenylate deaminase activity	1	0.01	Diminished activity of the enzyme myoadenylate deaminase. Myoadenylate deaminase is the muscle isoform of adenosine monophosphate (AMP) deaminase and catalyzes the deamination of AMP to inosine monophosphate and ammonia.
HP:0033308	Patellar overgrowth	1	0.01	Excessive growth of the kneecap (patella).
HP:0004848	Ph-positive acute lymphoblastic leukemia	1	0.01	A subset of acute lymphoblastic leukemia that results from a reciprocal translocation between the ABL-1 oncogene and a breakpoint cluster region (BCR), resulting in a fusion gene, BCR-ABL, that encodes an oncogenic protein with constitutively active tyrosine kinase activity.
HP:0003614	Trimethylaminuria	1	0.01	Increased concentration of trimethylamine in the urine.
HP:0010533	Spasmus nutans	1	0.01	The combination of pendular nystagmus, head nodding, and torticollis.
HP:0006690	Myocardial calcification	1	0.01	Calcium deposition in the myocardium.
HP:0006681	Absent atrioventricular node	1	0.01
HP:0005656	Positional foot deformity	1	0.01	A foot deformity resulting due to an abnormality affecting the muscle and soft tissue. In contrast if the bones of the foot are affected the term structural foot deformity applies.
HP:0006006	Hypotrophy of the small hand muscles	1	0.01
HP:0008486	Lumbar interpedicular narrowing	1	0.01	Narrowing (becoming gradually narrower) of the distance between lumbar vertebral pedicles that gets progressively more severe towards to caudal (lower) end of the vertebral column.
HP:0033982	Celiac artery dissection	1	0.01	A separation (dissection) of the layers of the celiac artery wall.
HP:0033981	Vertebral artery tortuosity	1	0.01	Abnormal tortuous (i.e., twisted) form of the vertebral arteries.
HP:0003835	Shoulder subluxation	1	0.01	A partial dislocation of the shoulder joint.
HP:0005259	Abnormal facility in opposing the shoulders	1	0.01	Increased range of shoulder movement related to aplasia or hypoplasia of the clavicles that results in the ability to approximate the shoulders in front of the chest.
HP:0006040	Long second metacarpal	1	0.01
HP:0005136	Mitral annular calcification	1	0.01	Mitral annular calcification (MAC) results from progressive calcium deposition along and beneath the mitral valve annulus.
HP:0008132	Medial rotation of the medial malleolus	1	0.01
HP:0032934	Spontaneous cerebrospinal fluid leak	1	0.01	A spontaneous cerebrospinal fluid leak (SCSFL) is a spontaneous and unexplained leak of the cerebrospinal fluid from the dura surrounding either the brain (cranial leak) or spine (spinal leak).
HP:0012773	Reduced upper to lower segment ratio	1	0.01	Decreased ratio between the upper and the lower segment of the body, where the lower segment is defined as the length between the top of pubic symphysis to floor, and the upper segment is defined as the top of head to top of pubic symphysis. Consider the term Disproportionate tall stature (HP:0001519) if tall stature is also present.
HP:0004872	Incisional hernia	1	0.01	An abdominal hernia that occurs at a site of weakness in the abdominal wall resulting from an incompletely-healed surgical wound.
HP:0025599	Inferior oblique muscle overaction	1	0.01	A common ocular motility disorder characterized by vertical incomitance of the eyes in lateral gaze. In primary inferior oblique muscle overaction, an upshoot of the adducting eye occurs when gaze is directed into the field of action of the inferior oblique muscle, producing a greater upward excursion of the adducted eye than of the abducted eye.
HP:0004968	Recurrent cerebral hemorrhage	1	0.01	Recurrent bleeding into the parenchyma of the brain.
HP:0031193	Abnormal morphology of right ventricular trabeculae	1	0.01	Any structural anomaly of the muscular columns which project from the inner surface of the right ventricle of the heart (cardiac trabeculae, trabeculae carneae).
HP:0007777	Chorioretinal scar	1	0.01	Fibrous connective tissue resulting from incomplete healing of a wound (i.e., a scar) located in the choroid and retina or the eye.
HP:0005423	Dysfunctional alternative complement pathway	1	0.01	An abnormality of the functioning of any aspect of the alternative complement pathway.
HP:0010896	Hypersarcosinemia	1	0.01	An elevated plasma concentration of sarcosine.
HP:0005626	Posterior fusion of lumbosacral vertebrae	1	0.01	Bony fusion of the posterior part of the L5 vertebral body with the sacrum.
HP:0012235	Drug-induced agranulocytosis	1	0.01	A type of agranulocytosis related to ingestion of a specific medication.
HP:0500223	Increased CSF phenylalanine concentration	1	0.01	Abnormally increased levels of phenylalanine in cerebrospinal fluid.
HP:0030865	Large elbow	1	0.01	Abnormal increased size of the elbow joint.
HP:0005534	Transient myeloproliferative syndrome	1	0.01	A unique clonal neoplastic disorder that is linked to trisomy 21, is restricted to neonatal period, and spontaneously regresses. It often has characteristics of megakaryocytic lineage and is associated with GATA1 mutations in myeloblasts.
HP:0011289	EEG with temporal sharp slow waves	1	0.01	EEG with sharp slow waves in the temporal region. Sharp slow waves are focal sharp transient waves of a duration between 80 and 200 msec followed by a slow wave.
HP:0012018	EEG with temporal focal spikes	1	0.01	EEG with focal sharp transient waves of a duration less than 80 msec in the temporal region.
HP:0011210	EEG with occipital slowing	1	0.01	Slowing in occipital areas of the scalp EEG.
HP:0011352	Severe receptive language delay	1	0.01	A severe delay in the acquisition of the ability to understand the speech of others.
HP:0005453	Absent/hypoplastic paranasal sinuses	1	0.01	Aplasia or hypoplasia of the paranasal sinuses.
HP:0012067	Glycopeptiduria	1	0.01	Increased excretion of glycopeptides in the urine. Glycopeptides are peptides with carbohydrate moieties covalently attached to the side chains of the amino acid residues.
HP:0008436	Absent/hypoplastic coccyx	1	0.01
HP:0004630	Anterior beaking of thoracic vertebrae	1	0.01	Anterior tongue-like protrusions of thoracic vertebral bodies.
HP:0034418	Erythematous oral mucosa	1	0.01	An erythematous lesion of the oral mucosa may result from a variety of tissue alterations, including inflammation, erythrocyte extravasation, and atrophy or reduced keratinization of the surface epithelium.
HP:0006552	Fibrocystic lung disease	1	0.01
HP:0008353	Neutral hyperaminoaciduria	1	0.01	The presence of an abnormally increased concentration of neutral amino acids in the urine. The neutral amino acids are tryptophan, alanine, asparagine, glutamine, histidine, isoleucine, leucine, phenylalanine, serine, threonine, tyrosine and valine.
HP:0030292	Tibial metaphyseal irregularity	1	0.01	Irregularity of the normally smooth surface of a metaphysis of a tibia.
HP:0040250	Reduced prothrombin antigen	1	0.01	Reduced prothrombin antigen as measured by ELISA assay. Prothrombin is a vitamin K-dependent coagulation factor that is proteolytically cleaved to form thrombin.
HP:0012821	Unilateral vocal cord paresis	1	0.01	Decreased strength of the vocal fold on one side.
HP:0025646	Bilateral polymicrogyria	1	0.01	Polymicrogyria that affects all or some of both cerebral hemispheres.
HP:0009275	Contracture of the distal interphalangeal joint of the 4th finger	1	0.01	Chronic loss of joint motion of the distal interphalangeal joint of the 4th finger due to structural changes in non-bony tissue.
HP:0010508	Metatarsus valgus	1	0.01	A condition in which the anterior part of the foot rotates outward away from the midline of the body and the heel remains straight.
HP:0008181	Abetalipoproteinemia	1	0.01	An absence of low-density lipoprotein cholesterol in the blood.
HP:0006189	Prominent interdigital folds	1	0.01
HP:0012671	Abulia	1	0.01	Abulia is a severe form of apathy, characterized by difficulty in initiating and sustaining spontaneous movements, as well as reductions in emotional responsiveness, spontaneous speech, and social interaction.
HP:0006471	Fixed elbow flexion	1	0.01
HP:0006990	Myelin-dependent gliosis	1	0.01	A type of gliosis that occurs in the vicinity of injured neurons.
HP:0006330	Rotated maxillary central incisors	1	0.01
HP:4000169	Pontine T2 hypointensity	1	0.01	A darker than expected T2 signal on magnetic resonance imaging (MRI) of the pons.
HP:0007221	Progressive truncal ataxia	1	0.01
HP:0034734	Elevated CSF argininosuccinic acid concentration	1	0.01	Concentration of argininosuccinic acid in the cerebrospinal fluid (CSF) above the upper limit of normal.
HP:0100955	Giant cell granuloma of mandible	1	0.01
HP:0007818	Central heterochromia	1	0.01	The presence of distinct colors in the central (pupillary) zone of the iris than in the mid-peripheral (ciliary) zone.
HP:0033807	Absent keratohyalin granules	1	0.01	Lack of keratohyalin granules, which are normally present in the stratum granulosum of the epidermal layer of the skin.
HP:0007299	Dysfunction of lateral corticospinal tracts	1	0.01
HP:0006929	Hypoglycemic encephalopathy	1	0.01	Brain damage related to a lowering of blood glucose below a critical level (around 30 mg/dl), which may lead to confusion, lethargy and delirium followed by seizures and coma. Prolonged hypoglycemia may lead to irreversible brain damage.
HP:0032219	Increased proportion of CD4-positive T cells	1	0.01	An elevation in the proportion of CD4-positive T cells relative to the total number of T cells.
HP:0008352	Impaired platelet adhesion	1	0.01	An abnormality of adhesion of thrombocytes. Normally, platelets adhere to collagen in the vascular subendothelium within seconds of injury via a receptor made up of glycoprotein Ia and IIa and GPVI and to vWF via receptor GPIb/IX/V. The adherent platelets then release granules that lead to platelet activation and aggregation.
HP:0006976	Necrotizing encephalopathy	1	0.01	A type of encephalopathy (brain disease, damage, or malfunction accompanied by an altered mental state) that is characterized by evidence of necrosis of brain tissue.
HP:0008605	Unilateral external ear deformity	1	0.01
HP:0100731	Transverse facial cleft	1	0.01	A horizontal cleft of the face, varying from slight widening of the mouth, to a cleft extending to the ear.
HP:0004660	Hypoplasia of facial musculature	1	0.01	Underdevelopment of one or more muscles innervated by the facial nerve (the seventh cranial nerve).
HP:0011270	Duplicated tragus	1	0.01	A complete or partial duplication of the tragus; expected to lie anterior to the normal tragus.
HP:0005439	Maxillozygomatic hypoplasia	1	0.01	Hypoplasia of the maxillozygomatic complex.
HP:0012068	Aspartylglucosaminuria	1	0.01	Excretion of excess amounts of aspartylglucosamine in the urine.
HP:0009897	Horizontal crus of helix	1	0.01	An abnormal horizontal axis orientation of the crus of the helix. That is, the main axis of the crus of the helix is perpendicular to the medial longitudinal axis of the ear, instead of sloping inferoposteriorly.
HP:0031317	Fatty replacement of ventricular myocardial tissue	1	0.01	Presence of an increased amount of fat tissue within a cardiac ventricle with corresponding reduction of muscle tissue.
HP:0034677	Ankle contracture	1	0.01
HP:0007504	Diffuse slow skin atrophy	1	0.01
HP:0030390	Reduced circulating leukotriene C4 concentration	1	0.01	An abnormally decreased concentration of leukotriene C4 in the blood circulation.
HP:0001996	Chronic metabolic acidosis	1	0.01	Longstanding metabolic acidosis.
HP:0033059	Decreased circulating complement C6 concentration	1	0.01	Concentration of the complement component C6 in the blood circulation below the lower limit of normal.
HP:0001033	Facial flushing after alcohol intake	1	0.01
HP:0003533	Reduced acetaldehyde dehydrogenase level	1	0.01	Decreased level of acetaldehyde dehydrogenase (ALDH). ALDH and alcohol dehydrogenase (ADH) are the primary enzymes involved in alcohol metabolism.
HP:0007265	Absent mesencephalon	1	0.01	Agenesis of the midbrain.
HP:0007027	Poorly formed metencephalon	1	0.01	A morphological abnormality of the metencephalon.
HP:0012795	Abnormal optic disc morphology	1	0.01	A morphological abnormality of the optic disc, i.e., of the portion of the optic nerve clinically visible on fundoscopic examination.
HP:0011221	Vertical forehead creases	1	0.01	Vertical soft tissue creases in the midline of the forehead, often extending from the hairline to the brow, and seen with facial expression or when the face is at rest.
HP:0003357	Thymic hormone decreased	1	0.01	A reduction in the level of thymic horomone.
HP:0005875	Increased dermatoglyphic whorls	1	0.01
HP:0008544	Abnormally folded helix	1	0.01	Any structural anomaly of the border of the helix, which usually forms a rolled rim but is highly variable in shape.
HP:0011033	Impairment of fructose metabolism	1	0.01	An impairment of a fructose metabolic process.
HP:0005671	Bilateral intracerebral calcifications	1	0.01	Deposition of calcium salts on both sides of the brain.
HP:0034293	Temporal lobe calcification	1	0.01	The presence of calcium deposition within the temporal lobe of the brain.
HP:0034760	Reduced epidermal extracellular matrix protein 1 protein expression	1	0.01	Lower than normal amount of extracellular matrix protein 1 (ECM1) in the epidermis.
HP:0012286	Abnormal hypothalamus morphology	1	0.01	Any structural anomaly of the hypothalamus.
HP:0100738	Abnormal eating behavior	1	0.01	Abnormal eating habits involve excessive or insufficient consumption of food, or any other abnormal pattern of food consumption.
HP:0012468	Chronic acidosis	1	0.01	Longstanding abnormal acid accumulation or depletion of base.
HP:0004915	Impairment of galactose metabolism	1	0.01	An impairment of galactose metabolism.
HP:0031555	Reduced granulocyte CD59 level	1	0.01	Reduced level of CD59 on the granulocyte surface as assessed by flow cytometry.
HP:0030512	Difficulty adjusting to changes in luminance	1	0.01
HP:0005920	Abnormal epiphysis morphology of the phalanges of the hand	1	0.01	Abnormality of one or all of the epiphyses of the phalanges of the hand. Note that this includes the epiphysis of the 1st metacarpal. In contrast to the metacarpals 2-5, the first metacarpal is embryologically of phalangeal origin and as such equivalent to the proximal phalanges of the digits 2-5 (whereas the proximal phalanx of the thumb is equivalent to the middle phalanges of the other digits).
HP:0033146	Elevated circulating methylsuccinic acid concentration	1	0.01	Increased concentration of methylsuccinic acid in the blood circulation.
HP:0009887	Abnormality of hair pigmentation	1	0.01	An abnormality of hair pigmentation (color).
HP:0033083	Increased circulating farnesol concentration	1	0.01	An elevated level of farnesol in the blood circulation.
HP:0007889	Iridescent posterior subcapsular cataract	1	0.01	A type of posterior subcapsular cataract characterized by an iridescent color.
HP:0025643	Tarlov cyst	1	0.01	A cerebrospinal fluid-filled nerve root cyst most often localized in the sacral spine.
HP:0002635	Type IV atherosclerotic lesion	1	0.01	In type IV atherosclerotic lesions a dense accumulation of extracellular lipid occupies an extensive but well-defined region of the intima. This type of extracellular lipid accumulation is known as the lipid core. A fibrous tissue increase is not a feature, and complications such as defects of the lesion surface and thrombosis are not present. The type IV lesion is also known as atheroma. Type IV is the first lesion considered advanced in this classification because of the severe intimal disorganization caused by the lipid core. The characteristic core appears to develop from an increase and the consequent confluence of the small isolated pools of extracellular lipid that characterize type III lesions. The increase in lipid is believed to result from continued insudation from the plasma. Type IV lesions, when they first appear in younger people, are found in the same locations as adaptive intimal thickenings of the eccentric type. Thus, atheroma is, at least initially, an eccentric lesion.
HP:0001039	Atheroeruptive xanthoma	1	0.01
HP:0007728	Congenital miosis	1	0.01	Abnormal (non-physiological) constriction of the pupil of congenital onset.
HP:0033199	Increased circulating interleukin 10 concentration	1	0.01	An elevation of the concentration of interleukin 10 in the blood circulation.
HP:0030911	Bifid clitoris	1	0.01	Two clitorides located side by side.
HP:0005894	Double first metacarpals	1	0.01	Duplication of the metacarpal I bones.
HP:0009857	Symphalangism affecting the proximal phalanges of the hand	1	0.01
HP:0007439	Generalized keratosis follicularis	1	0.01
HP:0012765	Widened cerebellar subarachnoid space	1	0.01	An increase in size of the anatomic space between the arachnoid membrane and pia mater in the region surrounding the cerebellum.
HP:0033328	Type II pneumocyte hyperplasia	1	0.01	Increase in the number of type II pneumocytes.
HP:0010748	Ectopic lacrimal punctum	1	0.01	Positioning of a lacrimal punctum other than at the medial margins of the eyelid.
HP:0040164	Lipomas of eyelids	1	0.01	Fatty tumors on the eyelids.
HP:0010716	3-5 toe syndactyly	1	0.01	Syndactyly with fusion of toes three to five.
HP:0011984	Atretic gallbladder	1	0.01	Failure of formation of the lumen of the gallbladder, often associated with gallbladder hypoplasia.
HP:0006459	Dorsal subluxation of ulna	1	0.01	Partial dislocation of the ulna in the dorsal direction.
HP:0003367	Abnormal femoral neck morphology	1	0.01	An abnormality of the femoral neck (which is the process of bone, connecting the femoral head with the femoral shaft).
HP:0003063	Abnormality of the humerus	1	0.01	An abnormality of the humerus (i.e., upper arm bone).
HP:0001832	Abnormal metatarsal morphology	1	0.01	Abnormalities of the metatarsal bones (i.e. of five tubular bones located between the tarsal bones of the hind- and mid-foot and the phalanges of the toes).
HP:0005947	Decreased sensitivity to hypoxemia	1	0.01	Reduced tendency to respond to a reduced concentration of oxygen in the blood by increasing respiration.
HP:0007586	Telangiectases producing 'marbled' skin	1	0.01
HP:0032208	Increased urinary type 1 collagen N-terminal telopeptide level	1	0.01	An increased concentration of type 1 collagen N-terminal telopeptide (NTx) level in the urine. Generally the test is performed over a period of time, for instance, 10 cc of morning urine can be collected following 12 hours overnight fasting or for 24 hours.
HP:0031424	Abnormal circulating beta-C-terminal telopeptide concentration	1	0.01	A deviation from the normal concentration of beta-C-terminal telopeptide of type I collagen in the blood circulation, a marker of the rate of bone turnover.
HP:4000105	Abnormal four chamber view of the fetal heart	1	0.01	The four-chamber (4Ch) view of the fetal heart is the most widely used screening examination for the detection of structural cardiac abnormalities during routine fetal ultrasonography. In the healthy normal fetus, the apical 4Ch view demonstrates four well-developed chambers, a concordant atrioventricular (AV) connection, unobstructed AV valves (mitral and tricuspid valves), the foramen ovale flap opening into left atrium (LA), and an intact interventricular septum. Additionally, the pulmonary venous opening can be visualized at the LA wall. Any structural deviations from normal anatomy may lead to congenital heart disease that can be determined by the 4Ch view of the fetal heart's ultrasound imaging.
HP:0030553	Visual acuity no light perception	1	0.01
HP:0006549	Unilateral primary pulmonary dysgenesis	1	0.01
HP:0008729	Absence of labia majora	1	0.01
HP:0009761	Anterior clefting of vertebral bodies	1	0.01	Anterior schisis (cleft or cleavage) of vertebral bodies.
HP:0006446	Dysplastic patella	1	0.01
HP:0005042	Irregular, rachitic-like metaphyses	1	0.01
HP:0034253	Eosinophil nuclear hypersegmentation	1	0.01	An excessive division of the lobes of the nucleus of eosinophils. Eosinophils with more than two nuclear lobes are commonly regarded as hypersegmented, because seventy to ninety percent of peripheral blood eosinophils have two nuclear lobes.
HP:0031826	Abnormal reflex	1	0.01	Any anomaly of a reflex, i.e., of an automatic response mediated by the nervous system (a reflex does not need the intervention of conscious thought to occur).
HP:0034940	Muscle fiber calsequestrin 1-containing inclusion bodies	1	0.01	The presence of inclusion bodies within the cytoplasm of muscle cells that demonstrate immunoreactivity for calsequestrin 1.
HP:0031793	Increased serum leptin	1	0.01	An increased concentration of leptin in the blood.
HP:0041050	Renal tubular cyst	1	0.01	Tubular lumnal dilatation/prominence lined by simple layer of cuboidal-to-flat tublar epihelial cells.
HP:0005829	Maldevelopment of radioulnar joint	1	0.01
HP:0005739	Posterior subluxation of radial head	1	0.01	Partial dislocation of the head of the radius in the posterior direction.
HP:0030586	Abnormal Ishihara plate test	1	0.01
HP:0011818	Nasofrontal encephalocele	1	0.01
HP:0004864	Refractory sideroblastic anemia	1	0.01	A type of sideroblastic anemia that is not responsive to treatment.
HP:0008336	Complex organic aciduria	1	0.01
HP:0012619	Multiple bladder diverticula	1	0.01	Presence of a many diverticula (sac or pouch) in the wall of the urinary bladder.
HP:0500070	Conjunctival dermolipoma	1	0.01	A conjuctival lesion composed of adipose tissue and dense connective tissue. Such choristomas of dermal elements are normally found at the outer canthus, and have a gelatinous appearance. Classically, there is an indistinct posterior border (with the lesion frequently extending into the orbit) and a well-demarcated anterior border several millimetres posterior to the limbus.
HP:0025348	Abnormal corneal limbus morphology	1	0.01	An anomaly of the margin of the cornea overlapped by the sclera.
HP:0025612	Corneal astigmatism	1	0.01	A type of refractive error related abnormal curvatures on the anterior or posterior surface of the cornea.
HP:0006582	Reye syndrome-like episodes	1	0.01	Repeated occurrences of acute noninflammatory encephalopathy and fatty degenerative liver failure.
HP:0012890	Posteriorly placed anus	1	0.01	Posterior malposition of the anus.
HP:5000011	Anti-GAD65 antibody	1	0.01	The presence of autoantibodies (immunoglobulins) in the blood circulation that react against glutamic acid decarboxylase 65 (GAD65).
HP:0031602	Abnormal mucociliary clearance	1	0.01	An anomaly in the system of mucociliary transport, which functions to transport the mucous layer lining the respiratory epithelium by ciliary beating.
HP:0000375	Abnormal cochlea morphology	1	0.01	An abnormality of the cochlea.
HP:0034383	Elevated circulating biliverdin concentration	1	0.01	Increased concentration of biliverdin, a green tetrapyrrolic bile pigment, in the blood circulation.
HP:0032003	Green urine	1	0.01	An abnormal green color of urine.
HP:0100802	Malposition of the stomach	1	0.01	Abnormal anatomical location of the stomach. This feature may be due to intestinal malrotation.
HP:0011587	Abnormal branching pattern of the aortic arch	1	0.01	A deviance from the norm of the origin or course of the right brachiocephalic artery, the left common carotid artery, the left subclavian artery or the proximal vertebral arteries.
HP:0011595	Left aortic arch with retroesophageal right subclavian artery	1	0.01	Aortic arch crosses the left mainstem bronchus. The first branch is the right carotid artery, the second branch is the left carotid artery, the third branch is the subclavian artery, the fourth branch is the right subclavian artery arising from the posteromedial aspect of the distal aortic arch and continuing posterior to the esophagus to the right hand side of the body.
HP:4000067	Iliac artery aneurysm	1	0.01	Abnormal outpouching or sac-like dilatation in the iliac artery.
HP:0030779	Ethmocephaly	1	0.01	Ethmocephaly is the rarest form of holoprosencephaly, which occurs due to an incomplete cleavage of the forebrain. Clinically, the disease presents with a proboscis, hypotelorism, microphthalmos and malformed ears.
HP:0025012	Status cribrosum	1	0.01	Diffusely widened perivascular spaces in the basal ganglia, affecting especially the corpus striatum. Status cribrosum is usually symmetrical, with the perivascular spaces showing CSF signal and without diffusion restriction. The word cribriform means sievelike, with multiple perforations.
HP:0032123	Ultra-low vision	1	0.01	Best corrected visual acuity worse than 1.90 logMAR (roughly 20/1590).
HP:0005307	Postural hypotension with compensatory tachycardia	1	0.01
HP:0007249	Decreased number of small peripheral myelinated nerve fibers	1	0.01
HP:0033418	Elevated circulating 2-hydroxybutyric acid concentration	1	0.01	Elevation of the 2-hydroxybutyric acid concentration in the blood above the normal range.
HP:0011172	Complex febrile seizure	1	0.01	A febrile seizure that has any of the following features: focal semiology (or associated with post-ictal neurologic abnormalities beyond drowsiness, such as a Todd's paresis), prolonged seizure beyond 15 minutes, or recurring (occurring more than once) in a 24 hour period.
HP:0007841	Amyloid deposition in the vitreous humor	1	0.01	Deposition of hyaline extracellular material (amyloid) into the vitreous humor, which can manifest as vitreous opacities and reduced visual acuity.
HP:0032070	Leptomeningeal enhancement	1	0.01	Contrast material enhancement of the pia mater or enhancement that extends into the subarachnoid spaces of the sulci and cisterns is leptomeningeal enhancement. Leptomeningeal enhancement is usually associated with meningitis, which may be bacterial, viral, or fungal. The primary mechanism of this enhancement is breakdown of the blood-brain barrier without angiogenesis.
HP:0006524	Tracheobronchial leiomyomatosis	1	0.01
HP:0030330	Multinucleated giant chondrocytes in epiphyseal cartilage	1	0.01	The presence of cartilage cells (chondrocytes) that are substantially increased in size and contain more than one nucleus and are located within the resting zone of the epiphyseal cartilage.
HP:0006408	Distal tapering femur	1	0.01
HP:0034184	Increased insulin like growth factor binding protein acid labile subunit concentration	1	0.01	An abnormally elevated concentration of insulin like growth factor binding protein acid labile subunit level in the blood circulation.
HP:0002614	Hepatic periportal necrosis	1	0.01	A type of hepatic necrosis that is concentrated around the necrosis of hepatocytes localized around the intrahepatic branch of portal vein.
HP:0003647	Electron transfer flavoprotein-ubiquinone oxidoreductase defect	1	0.01	A deficiency of the electron transfer flavoprotein-ubiquinone oxidoreductase.
HP:0020132	Thickening of the tubular basement membrane	1	0.01	Increase in thickness of the basement membrane of the tubulus of the kidney.
HP:0006751	Paraspinal neurofibroma	1	0.01	A neurofibroma (benign peripheral nerve sheath tumor) localized adjacent to the spine.
HP:0007576	Palmar neurofibroma	1	0.01	A neurofibroma (benign peripheral nerve sheath tumor) localized in the palm of the hand.
HP:0011580	Short chordae tendineae of the mitral valve	1	0.01	Abnormally short chordae tendineae of the mitral valve.
HP:0006692	Short chordae tendineae of the tricuspid valve	1	0.01	Abnormally short chordae tendineae of the tricuspid valve.
HP:0006977	Deficit in grammar	1	0.01	Deficit in grammar, including syntax and morphology.
HP:0007552	Abnormal subcutaneous fat tissue distribution	1	0.01
HP:0010746	Hypoplasia of the phalanges of the toes	1	0.01
HP:0012488	Intraventricular arachnoid cyst	1	0.01	An arachnoid cyst located within the ventricular system.
HP:0040121	Abnormality of the acoustic reflex	1	0.01	An abnormality in the reflexive contraction of the middle-ear muscles in response to sound stimulation.
HP:0011474	Childhood onset sensorineural hearing impairment	1	0.01	Sensorineural hearing impairment with childhood onset.
HP:0010174	Broad phalanx of the toes	1	0.01	Increased width of phalanx of one or more toes.
HP:0011636	Abnormal coronary artery origin	1	0.01	Isolated abnormalities of the coronary artery origins. This may be in associated with other structural heart malformations but not the patterns of complex structural heart malformations which result in abnormal course of the coronary arteries.
HP:0500182	Hypotaurinemia	1	0.01	A decreased amount of taurine in the blood.
HP:0005676	Rudimentary postaxial polydactyly of hands	1	0.01
HP:0010875	Chaddock reflex	1	0.01	A diagnostic reflex elicited by stimulation of the skin over the surface of the lateral malleolus of the foot. The Chaddock refelx is present if there is extension of one or more or all of the toes with or without fanning of them when the external inframalleolar skin is stimulated. The Chaddock sign, similar to the Babinski sign, is taken to be an indication of disease of the spinocortical (pyramidal) tract.
HP:0011055	Agenesis of permanent molar	1	0.01	Agenesis of secondary molar tooth.
HP:0005623	Absent ossification of calvaria	1	0.01	Absent ossification of the calvaria (vault of the skull).
HP:0007490	Linear arrays of macular hyperkeratoses in flexural areas	1	0.01
HP:0010906	Hyperhistidinemia	1	0.01	An increased concentration of histidine in the blood.
HP:0004913	Intermittent lactic acidemia	1	0.01	An intermittent (discontinuous) form of lactic acidemia.
HP:0003756	Skeletal myopathy	1	0.01
HP:0005198	Stiff interphalangeal joints	1	0.01	Interphalangeal joint stiffness is a perceived sensation of tightness in the interphalangeal joints when attempting to move them after a period of inactivity.
HP:0045050	Increased DLCO	1	0.01	Increased ability of the lungs to transfer gas from inspired air to the bloodstream as measured by the diffusing capacity of the lungs for carbon monoxide (DLCO) test.
HP:0033030	Anti-glomerular basement membrane-antibody positivity	1	0.01	The presence of autoantibodies in the serum that react to the glomerular basement membrane.
HP:0033174	Bloody bronchoalveolar lavage fluid	1	0.01	Return of lavage fluid characteristically has a bloody apperance in pulmonary alveolar hemorrhage. This is due to admixture of blood, which typically increases with each consecutive lavage portion. Microscopically erythrocytes can be seen. After 24 to 48 h macrophages contain phagocytosed erythrocytes, indicating previous bleeding.
HP:0012617	Erythrocyte cylindruria	1	0.01	Presence of erythrocyte casts (cylindrical structures produced by the kidney in certain disease states) in the urine.
HP:0012615	Cylindruria	1	0.01	The presence of renal casts (cylindrical, cigar-shaped structures produced by the kidney in certain disease states) in the urine.
HP:0033316	Glomerular crescent formation	1	0.01	Glomerular crescent refers hyperplastic lesions involving 10% or more of the circumference of Bowman's capsule. Crescents can be composed of a variable mixture of epithelial/leukocyte hypercellularity, fibrous matrix, and fibrin.
HP:0033559	Anti-myeloperoxidase antibody positivity	1	0.01	The presence of autoantibodies in the blood circulation that react against myeloperoxidase.
HP:0000137	Abnormality of the ovary	1	0.01	An abnormality of the ovary.
HP:0011085	Hypomature dental enamel	1	0.01	A form of hypomineralization of enamel characterized by a chalky appearance of the enamel with orange, brown, or white color.
HP:0034203	Decreased iduronate sulfatase level	1	0.01	An decreased level of iduronate-2-sulfatase activity in the blood circulation.
HP:0030717	Meconium peritonitis	1	0.01	Peritonitis caused by intrauterine intestinal rupture and spillage of fetal meconium into the fetal peritoneal cavity. Intra-peritoneal meconium usually calcifies, sometimes within 24 hours. Ultrasound findings may include intraabdominal calcifications.
HP:0012722	Heart block	1	0.01	Impaired conduction of cardiac impulse occurring anywhere along the conduction pathway.
HP:0410291	Negativism	1	0.01	Opposing or not responding to instructions or external stimuli.
HP:0025355	Retinal arterial macroaneurysms	1	0.01	Acquired focal dilatations of branches of the retinal artery, usually second-order retinal arterioles, that range in size from 100 to 200 micrometers in diameter. Macroaneurysms are generally located at the termporal retina and may be hemorrhagic or exudative.
HP:0012543	Hemosiderinuria	1	0.01	The presence of hemosiderin in the urine.
HP:0007501	Streaks of hyperkeratosis along each finger onto the palm	1	0.01
HP:0031576	Tessier number 4 facial cleft	1	0.01	The cleft lip is midway between the philtral ridge and the commissure of the mouth. The cleft is lateral to the normally shaped and placed nasal ala and passes onto the cheek. The cleft extends through the lower eyelid lateral to the punctum. The lacrimal system and inner canthus are normal. Microphthalmia may be present. The alveolar cleft passes between the lateral incisor and canine, as in the Number 3 cleft. The cleft passes around the pyriform aperture and continues through the portion of the maxillary sinus medial to the infraorbital foramen. The cleft terminates at the medial end of the inferior orbital rim. There is severe vertical soft tissue deficiency in a Number 4 cleft, with the medial margins of the cleft lip extending directly into the medially placed cleft of the lower eyelid. Within the medial segment of the right-sided cleft lip, muscle elements are apparently absent. Muscle bunching is noted in the ipsilateral lateral lip segment, as is seen in a typical unilateral cleft lip. The anatomically normal nasal ala is superiorly displaced in association with a severe deficiency in the overall nasal length. Marked dystopia of the right globe results in its inferior displacement into the medially deficient orbital floor and inferior rim. Both globes are otherwise normal. The complete palatal cleft passes through the maxilla medial to the infraorbital foramen and extends to the medial portion of the inferior orbital rim without evidence of an intact maxillary sinus. Bony septation persists medially, thereby separating the nasal cavity from the orbit, maxillary sinus, and mouth, which are contiguous. Marked midfacial hypoplasia is present. The cleft is manifest as asymmetry of the body of the sphenoid; it is smaller on the right, with asymmetric placement of the pterygoid plates relative to the midline. The orbital floor cleft has no communication with the inferior orbital fissure. The cleft does not extend to the skull base, but there is marked facial asymmetry associated with plagiocephaly.
HP:0033164	Focal active colitis	1	0.01	Focal active colitis (FAC) is characterized by focal crypt damage caused by neutrophils. FAC is characterized by an inflammatory infiltrate consisting of intraepithelial neutrophils and/or neutrophils invading the lumen of the criptae, with no other microscopic alteration of the colonic mucosa and, in particular, without the presence of signs of chronic inflammation.
HP:0032253	Eosinophilic granuloma	1	0.01	A type of granuloma characterized morphologically by the predominance of Langerhans cells with characteristic grooved, folded, indented nuclei in the appropriate milieu that includes variable numbers of eosinophils and histiocytes including multinucleated forms, often appearing similar to osteoclasts or touton like giant cells, neutrophils and small lymphocytes. The concentration of the eosinophilic infiltrate varies from scattered mature cells to sheet-like masses of cells. Occasionally, areas of bone necrosis may interrupt the cellular infiltrate. The foamy cells may also be amassed in clumps, which are of no clinical significance because these clumps represent phagocytosis of lipid debris.
HP:0003575	Increased intracellular sodium	1	0.01	An abnormally increased sodium concentration in the cytosol.
HP:4000150	Multinucleated neuron	1	0.01	Neurons that contain more than one nucleus.
HP:0006282	Generalized hypoplasia of dental enamel	1	0.01	A generalized form of developmental hypoplasia of the dental enamel.
HP:0034241	Prenatal death	1	0.01	Death of a fetus in the uterus.
HP:0005725	Nonopposable triphalangeal thumb	1	0.01	A form of triphalangeal thumb that cannot be placed opposite the fingers of the same hand.
HP:0032165	Placental mesenchymal dysplasia	1	0.01	Placental mesenchymal dysplasia is a rare anomaly characterized by placentomegaly, dilatation of chorionic vessels and hydropic stem villi with cistern-like formation. It is often clinically mistaken for a partial hydatidiform mole but there is no trophoblastic proliferation. P57 immunohistochemical expression is discordant, showing a normal positive expression in the cytotrophoblastic cells, and loss of expression in the stromal cells.
HP:0006277	Pancreatic hyperplasia	1	0.01	Hyperplasia of the pancreas.
HP:0003247	Overgrowth of external genitalia	1	0.01
HP:0008186	Adrenocortical cytomegaly	1	0.01	The presence of large polyhedral cells with eosinophilic granular cytoplasm and enlarged nuclei in the adrenal cortex.
HP:0005312	Pulmonary aterial intimal fibrosis	1	0.01	Formation of excess fibrous connective tissue in the tunica intima (innermost layer) of arteries in the pulmonary circulation.
HP:0005168	Elevated right atrial pressure	1	0.01	An abnormal increase in magnitude of the pressure in the right atrium.
HP:0011353	Arterial intimal fibrosis	1	0.01	Formation of excess fibrous connective tissue in the tunica intima (innermost layer) of arteries.
HP:0005308	Pulmonary artery vasoconstriction	1	0.01
HP:0031721	Sensory exotropia	1	0.01	A type of divergent strabismus (exotropia) that develops in a poorly seeing eye.
HP:0031723	Secondary esotropia	1	0.01	Convergent squint which follows loss or impairment of vision.
HP:0030479	Abnormal amplitude of light-adapted flicker electroretinogram	1	0.01
HP:0100607	Dysmenorrhea	1	0.01	Pain during menstruation that interferes with daily activities.
HP:0033662	Air bronchogram	1	0.01	An air bronchogram is a pattern of air-filled (low-attenuation) bronchi on a background of opaque (high-attenuation) airless lung. The sign implies (a) patency of proximal airways and (b) evacuation of alveolar air by means of absorption (atelectasis) or replacement (eg, pneumonia) or a combination of these processes. In rare cases, the displacement of air is the result of marked interstitial expansion (eg, lymphoma).
HP:0007617	Fine, reticulate skin pigmentation	1	0.01
HP:0008402	Ridged fingernail	1	0.01	Longitudinal, linear prominences in the fingernail plate.
HP:0007052	Multifocal cerebral white matter abnormalities	1	0.01
HP:0033809	Increased circulating 17 hydroxypregnenolone concentration	1	0.01	Increased concentration of 17alpha-hydroxypregnenolone in the blood circulation. 17alpha-hydroxypregnenolone is a 21-carbon steroid that is converted from pregnenolone by steroid 17-alpha-hydroxylase, as an intermediate in the biosynthesis of gonadal steroid hormones and adrenal corticosteroids.
HP:0031078	Impaired cortisol response to corticotropin releasing hormone stimulation test	1	0.01	Failure of cortisol levels to respond adequately (by increasing) to the corticotropin releasing hormone stimulation test.
HP:0005994	Nodular goiter	1	0.01	Enlargement of the thyroid gland related to one or more nodules in the thyroid gland.
HP:0005106	Abnormality of the vertebral endplates	1	0.01	Any abnormality of the vertebral end plates, which are the top and bottom portions of the vertebral bodies that interface with the vertebral discs.
HP:0009772	Patchy sclerosis of finger phalanx	1	0.01	Uneven (irregular) increase in bone density of one or more of the phalanges of the hand.
HP:0034947	Altered location of the longitudinal column in the fibrous sheath	1	0.01	The fibrous sheath is a structure in the midpiece of the sperm flagellum surrounding the outer dense fibers. It comprises two longitudinal columns and tranverse ribs. In case of altered location of the longitudinal column in the fibrous sheath the symmetrical structure is lost, most commonly with the columns not being opposite to each other, which can be visualised by electron microscopy.
HP:0008009	Three rows of eyelashes	1	0.01
HP:0010999	Aplasia of the optic tract	1	0.01
HP:0000864	Abnormality of the hypothalamus-pituitary axis	1	0.01	Abnormality of the pituitary gland (also known as hypophysis), which is an endocrine gland that protrudes from the bottom of the hypothalamus at the base of the brain. The pituitary gland secretes the hormones ACTH, TSH, PRL, GH, endorphins, FSH, LH, oxytocin, and antidiuretic hormone. The secretion of hormones from the anterior pituitary is under the strict control of hypothalamic hormones, and the posterior pituitary is essentially an extension of the hypothalamus, so that hypothalamus and pituitary gland may be regarded as a functional unit.
HP:0007117	Corticospinal tract atrophy	1	0.01
HP:0009828	Peromelia	1	0.01	The distal parts of the limbs are missing leading to a stump formation.
HP:0010509	Aplasia of the tarsal bones	1	0.01	Absence of the tarsal bones.
HP:0004050	Absent hand	1	0.01	The total absence of the hand, with no bony elements distal to the radius or ulna.
HP:0010744	Absent metatarsal bone	1	0.01	A developmental abnormality characterized by the absence (aplasia) of a metatarsal bone.
HP:0009820	Lower limb peromelia	1	0.01	Peromelia affecting only the lower limbs. That is, the distal parts of the leg are missing leading to stump formation.
HP:0009802	Aplasia of the phalanges of the hand	1	0.01	Absence of one or more of the phalanges of the hand.
HP:0031409	Abnormal lymphocyte physiology	1	0.01	Any anomaly of lymphocyte function.
HP:0025444	Reduced amygdala volume	1	0.01	A decrease in the volume (size) of the amygdyla.
HP:0012175	Resistance to activated protein C	1	0.01	Poor anticoagulant response to activated protein C. A plasma is termed 'APC resistant' when the addition of exogenous APC fails to prolong its clotting time in an activated partial thromboplastin time assay.
HP:0410064	Increased level of galactitol in red blood cells	1	0.01	An increase in the level of galactitol in the red blood cells.
HP:0410062	Increased level of galactitol in urine	1	0.01	An increase in the level of galactitol in the urine.
HP:0410063	Increased level of galactonate in red blood cells	1	0.01	An increase in the level of galactonate in the red blood cells.
HP:0410061	Increased level of galactitol in plasma	1	0.01	An increase in the level of galactitol in the plasma.
HP:0006611	Decreased number of sternal ossification centers	1	0.01	A less than normal number of sternal ossification centers. The sternum is initially formed from bilateral sternal plates that chondrify and begin to fuse with ribs at 10 weeks gestational age. Ossification starts in the manubrium and upper part of the sternal body at the 6th month, in the middle of the sternal body at the 7th month, in the lower part of the body during the 1st postnatal year and in the xiphoid process between years 5 and 18. The number of ossification centers vary up to six, and it is the ossification centers that are visualized by prenatal ultrasound. This term describes a reduction in the number of ossification centers compared with age-related norms.
HP:0008194	Multiple pancreatic beta-cell adenomas	1	0.01	The presence of multiple pancreatic islet cell adenomas.
HP:0031935	Ascending aorta hypoplasia	1	0.01	Significant luminal narrowing of a long segment of or the entire ascending aorta.
HP:0006161	Short metacarpals with rounded proximal ends	1	0.01
HP:0011079	Impacted tooth	1	0.01	A tooth that has not erupted because of local impediments (overcrowding or fibrous gum overgrowth).
HP:0006453	Lateral displacement of the femoral head	1	0.01	A developmental anomaly with lateral displacement of the femoral head.
HP:0033607	Bone marrow arrest at the promyelocytic stage	1	0.01	A type of bone marrow maturation arrest characterized by accumulation of neutrophil precursor cells in the bone marrow.
HP:0031531	Sub-RPE deposits	1	0.01	Deposits accumulating between the retinal pigment epithelium and Bruch's membrane.
HP:0100026	Arteriovenous malformation	1	0.01	An anomalous configuration of blood vessels that shunts arterial blood directly into veins without passing through the capillaries.
HP:0011886	Hyphema	1	0.01	Bleeding in the anterior chamber of the eye.
HP:0032287	Ultra-low vision with no light perception	1	0.01	Ultra-low vision with complete lack of light and form perception.
HP:0007899	Retinal nonattachment	1	0.01	Failure of attachment of the retina during development.
HP:0034521	Periorificial hyperkeratosis	1	0.01	Scaling and overgrowth of horny tissue of the skin surrounding body orifices (including peri-auricular, peri-oral, peri-anal areas.
HP:0012061	Urinary excretion of sialylated oligosaccharides	1	0.01	Excretion of oligosaccharides conjugated to sialic acid in the urine.
HP:0012894	Paraspinal muscle hypertrophy	1	0.01	Muscle hypertrophy affecting the paraspinal muscles.
HP:0006262	Aplasia/Hypoplasia of the 5th finger	1	0.01	A small/hypoplastic or absent/aplastic 5th finger.
HP:0006265	Aplasia/Hypoplasia of fingers	1	0.01	Small/hypoplastic or absent/aplastic fingers.
HP:0034648	Elevated urine fumaric acid level	1	0.01	The concentration of fumaric acid in the urine, normalized for urine concentration, is above the upper limit of normal.
HP:0031303	Femoral arterial calcification	1	0.01	An accumulation of calcium and phosphate in arteries with mineral deposits in the intimal or medial layer of the vessel wall of the femoral artery.
HP:0031304	Iliac arterial calcification	1	0.01	An accumulation of calcium and phosphate in arteries with mineral deposits in the intimal or medial layer of the vessel wall of the iliac artery.
HP:0031305	Tibial arterial calcification	1	0.01	An accumulation of calcium and phosphate in arteries with mineral deposits in the intimal or medial layer of the vessel wall of the tibial artery.
HP:0011136	Aplasia of the sweat glands	1	0.01	Absence of the sweat glands.
HP:0011114	Defective production of NFKB1-dependent cytokines	1	0.01	An impairment in the production by leukocytes of NFKB1-dependent cytokines such as tumor necrosis factor-alpha and interferon-alpha.
HP:0007390	Hyperkeratosis with erythema	1	0.01
HP:0008855	Moderate postnatal growth retardation	1	0.01	A moderate degree of slow or limited growth after birth, being between three and four standard deviations below age- and sex-related norms.
HP:0006959	Proximal spinal muscular atrophy	1	0.01	Proximal spinal muscular atrophy, i.e., muscular weakness and atrophy related to loss of the motor neurons of the spinal cord and brainstem.
HP:0008738	Partially duplicated kidney	1	0.01	The presence of a partially duplicated kidney.
HP:0100396	Short proximal phalanx of the 4th toe	1	0.01	Developmental hypoplasia of the proximal phalanx of fourth toe.
HP:0010311	Aplasia/Hypoplasia of the breasts	1	0.01	Absence or underdevelopment of the breasts.
HP:0410179	Decreased glucose-6-phosphate dehydrogenase level in blood	1	0.01	A decrease in the level of glucose-6-phosphate dehydrogenase in the blood.
HP:0007360	Aplasia/Hypoplasia of the cerebellum	1	0.01
HP:0011815	Cephalocele	1	0.01	A congenital defect in the skull, whereby there is a protrusion of part of the cranial contents through a congenital defect in the cranium, usually covered with skin or mucous membrane. The term encephalocele refers to a subclass of these lesions in which brain tissue protrudes through the defect.
HP:0005384	Defective B cell activation	1	0.01	A reduced ability of a B cell to become activated, i.e., the change in morphology and behavior of
HP:0033278	Reduced CD95-induced lymphocyte apoptosis	1	0.01	Reduced amount of programmed cell death in peripheral blood lymphocytes following exposure to CD95 (APO-1/Fas), which is a member of the death receptor family, a subfamily of the TNF-R superfamily. Crosslinking of CD95 with its natural ligand CD95L (CD178) or with agonistic antibodies such as anti-APO-1 induces apoptosis in sensitive cells.
HP:0011478	True anophthalmia	1	0.01	Absence of globe, optic nerve, chiasm and optic tracts. No evidence of ocular tissue on MRI scan or examination.
HP:0200116	Distal ileal atresia	1	0.01
HP:0008696	Renal hamartoma	1	0.01	A disordered proliferation of mature tissues that are native to the kidneys.
HP:0030985	Decreased serum bile acid concentration	1	0.01	A reduction in the concentration of bile acid in the blood.
HP:0034262	Absent lanugo	1	0.01	Lack of development of lanugo, the fine, soft, unpigmented hair on the body of a fetus or newborn baby.
HP:0005105	Abnormal nasal morphology	1	0.01
HP:0011267	Microtia, third degree	1	0.01	Presence of some auricular structures, but none of these structures conform to recognized ear components.
HP:0004974	Coarctation of abdominal aorta	1	0.01	Coarctation of the aorta is a narrowing or constriction of a segment of the abdominal aorta.
HP:0005689	Dermatoglyphic ridges abnormal	1	0.01
HP:0032945	Renal interstitial inflammation	1	0.01	Histopathological findings of inflammation of the renal interstitium potentially involving fibrotic as well as non-fibrotic areas, composed of lymphocytes, monocytes, plasma cells.
HP:0410027	Alveolar bone loss around teeth	1	0.01	A decrease in the amount of alveolar bone around the root of a tooth.
HP:0010794	Impaired visuospatial constructive cognition	1	0.01	Reduced ability affecting mainly visuospatial cognition which may be tested using pattern construction (for example by Differential Ability Scales, which test a person's strengths and weaknesses across a range of intellectual abilities).
HP:0100000	Early onset of sexual maturation	1	0.01	An early onset of puberty, in this case early does not refer to precocious.
HP:0045044	Decreased circulating complement C4b concentration	1	0.01	Concentration of the complement component C4b in the blood circulation below the lower limit of normal.
HP:0012511	Temporal optic disc pallor	1	0.01	A pale yellow discoloration of the temporal (lateral) portion of the optic disc.
HP:0005288	Abnormal nostril morphology	1	0.01	Abnormality of the nostril.
HP:0001711	Abnormal left ventricle morphology	1	0.01	Any structural abnormality of the left ventricle of the heart.
HP:0550004	Verruca plana	1	0.01	Slightly raised wart 2-5 mm in diameter often associated with viral infections, commonly persistent in immunodeficient individuals.
HP:0006615	Absent in utero rib ossification	1	0.01	Lack of formation and mineralization of the ribs in utero.
HP:0008435	Absent in utero ossification of vertebral bodies	1	0.01
HP:0100752	Abnormal liver lobulation	1	0.01	Formation of abnormal lobules (small masses of tissue) in the liver.
HP:0025706	Absent fetal nasal bone	1	0.01	The nasal bone is considered absent when it is not visualized on a midsagittal view of the profile. In the second trimester, a true midsagittal view of the fetal profile is obtained and magnified to fill the majority of the image space. The nasal bone appears as an echogenic linear structure below the skin edge. The optimal angle of insonation is 45 degrees to the longitudinal axis of the fetal nasal bone. If the angle of insonation is 0 or 180 degrees, the nasal bone may appear artificially absent. The presence or absence of the nasal bone may be determined at the time of the 11- to 14-week ultrasound examination and used as part of the risk assessment for aneuploidy.
HP:0030290	Unossified sacrum	1	0.01	Lack of ossification of the sacrum.
HP:0012635	Iris hypoperfusion	1	0.01	Reduction in the amount of blood flow to the iris.
HP:0012636	Retinal vein occlusion	1	0.01	Blockage of the retinal vein.
HP:0012627	Pseudoexfoliation	1	0.01	Deposition of fibrillar material that can be found on all anterior segment structures bathed by aqueous humor.
HP:0012631	Pigment deposition in the trabecular meshwork	1	0.01	Accumulation of abnormal amounts of pigment within the trabecular meshwork.
HP:0012633	Asymmetry of intraocular pressure	1	0.01	A difference in the amount of intraocular pressure in the right and left eye.
HP:0000517	Abnormal lens morphology	1	0.01	An abnormality of the lens.
HP:0003991	Osteosclerosis of the ulna	1	0.01	Osteosclerosis (increased density related to increased bone mass) of the ulna.
HP:0011648	Patent ductus arteriosus after birth at term	1	0.01	Abnormal persistent patency of the ductus arteriosus in postnatal life when birth was at 37 completed weeks of gestation or greater.
HP:0004940	Generalized arterial calcification	1	0.01	Calcification, that is, pathological deposition of calcium salts, affecting arteries distributed throughout the body.
HP:0031313	Abdominal aortic calcification	1	0.01	An accumulation of calcium and phosphate in arteries with mineral deposits in the intimal or medial layer of the vessel wall in abdominal aorta.
HP:0031314	Carotid artery calcification	1	0.01	An accumulation of calcium and phosphate in arteries with mineral deposits in the intimal or medial layer of the vessel wall in a carotid artery.
HP:0008757	Unilateral vocal cord paralysis	1	0.01	A loss of the ability to move the vocal fold on one side.
HP:0034283	Increased fecal protoporphyrin concentration	1	0.01	Abnormally high concentration of protoporphyrin (derivative of porphyrin with propionic acid groups) in feces.
HP:0030213	Emotional blunting	1	0.01	Inability to feel positive or negative emotions, feelings of detachment, or reduced emotional responsiveness.
HP:0005292	Intimal thickening in the coronary arteries	1	0.01
HP:0012582	Bilateral renal dysplasia	1	0.01	A bilateral form of developmental dysplasia of the kidney.
HP:0025408	Abnormal spleen morphology	1	0.01	Any anomaly of the structure of the spleen.
HP:0040119	Unilateral conductive hearing impairment	1	0.01
HP:0011035	Abnormal renal cortex morphology	1	0.01	An abnormality of the cortex of the kidney.
HP:0025429	Abnormal cry	1	0.01	Any anomaly of the vocalizing of an infant's crying, i.e.,the typically loud voice production that is accompanied by tears and agitation.
HP:0008953	Pectoralis major hypoplasia	1	0.01	Underdevelopment of the pectoralis major.
HP:0040143	Dystopic os odontoideum	1	0.01	Os odontoideum is classified into two anatomic types (orthotopic and dystopic). Os odontoideum is defined as an ossicle that consists of smooth and separate caudal portions of the odontoid process. With orthotopic os odontoideum, the ossicle moves with the anterior arch of the atlas, while the dystopic type consists of an ossicle near the basion, or one that is fused with the clivus
HP:0011520	Deuteranomaly	1	0.01	A type of anomalous trichromacy associated with abnormal M photopigment, such that the absorption spectrum is shifted toward L wavelengths. Affected individuals have difficulties distinguishing between red and green.
HP:0010472	Abnormal circulating porphyrin concentration	1	0.01	An abnormality in the synthesis or catabolism of heme. Heme is composed of ferrous iron and protoporphyrin IX and is an essential molecule as the prosthetic group of hemeproteins such as hemoglobin, myoglobin, mitochondrial and microsomal cytochromes.
HP:0006060	Tombstone-shaped proximal phalanges	1	0.01
HP:0006200	Widened distal phalanges	1	0.01
HP:0032024	Ileal ulcer	1	0.01	An erosion of the mucous membrane in a portion of the ileum.
HP:0004438	Hyperostosis frontalis interna	1	0.01	Bony overgrowth of the internal (endosteal) surface of the frontal bone.
HP:0007111	Chronic hepatic encephalopathy	1	0.01
HP:0032021	Eosinophilic liver infiltration	1	0.01	Cellular infiltration of the liver parenchyma with a preponderance of eosinophils.
HP:0100647	Graves disease	1	0.01	An autoimmune disease where the thyroid is overactive, producing an excessive amount of thyroid hormones (a serious metabolic imbalance known as hyperthyroidism and thyrotoxicosis). This is caused by autoantibodies to the TSH-receptor (TSHR-Ab) that activate that TSH-receptor (TSHR), thereby stimulating thyroid hormone synthesis and secretion, and thyroid growth (causing a diffusely enlarged goiter). The resulting state of hyperthyroidism can cause a dramatic constellation of neuropsychological and physical signs and symptoms, which can severely compromise the patients.
HP:0032385	Abnormal circulating transferrin concentration	1	0.01	Any deviation from the normal concentration of transferrin in the blood circulation.
HP:0100368	Short phalanx of the 5th toe	1	0.01	Developmental hypoplasia of one or more phalanx of little toe.
HP:0010326	Deviation of the 2nd toe	1	0.01
HP:0100500	Fibular deviation of toes	1	0.01
HP:0004820	Acute myelomonocytic leukemia	1	0.01	An acute leukemia characterized by the proliferation of both neutrophil and monocyte precursors.
HP:0004686	Short third metatarsal	1	0.01	Underdevelopment of the Third metatarsal bone leading to a short (hypoplastic) third metatarsal bone.
HP:0008465	Absent vertebra	1	0.01	A developmental defect characterized by agenesis of one or more vertebral bodies.
HP:0025460	High myoinositol in brain by MRS	1	0.01	An elevated level of myoinositol in the brain identified by magnetic resonance spectroscopy (MRS).
HP:0030978	Decreased CSF/serum albumin ratio	1	0.01	A reduction below normal limits of the ratio of the cerebrospinal fluid (CSF) albumin concentration to serum albumin concentration.
HP:0025458	Decreased CSF albumin concentration	1	0.01	CSF albumin level is below the lower limit of normal.
HP:0030980	Reduced brain glutamine level by MRS	1	0.01	An decrease in the level of glutamine in the brain identified by magnetic resonance spectroscopy (MRS).
HP:0030906	Suck reflex	1	0.01	A type of primitive reflex that is elicited by lightly touching or tapping on the lips with an object such as a tongue blade, reflex hammer, or the examiner's finger. At times the reflex is obtained merely by approaching the lips with an object. A positive suck reflex consists of sucking movements by the lips when they are stroked or touched.
HP:0005115	Supraventricular arrhythmia	1	0.01	A type of arrhythmia that originates above the ventricles, whereby the electrical impulse propagates down the normal His Purkinje system similar to normal sinus rhythm.
HP:0011196	EEG with focal sharp waves	1	0.01	EEG with focal sharp transient waves of a duration between 80 and 200 msec.
HP:0034919	Reduced liver 2,4-dienoyl-CoA reductase activity	1	0.01	Diminished activity of the enzyme 2,4-dienoyl-CoA reductase in liver tissue.
HP:0034918	Reduced muscle 2,4-dienoyl-CoA reductase activity	1	0.01	Diminished activity of the enzyme 2,4-dienoyl-CoA reductase in muscle tissue.
HP:0500208	Increased CSF lysine concentration	1	0.01	Abnormally increased levels of lysine in cerebrospinal fluid.
HP:0008608	Hypertrophic auricular cartilage	1	0.01
HP:0010723	Cystic lesions of the pinnae	1	0.01
HP:0012226	Ovarian teratoma	1	0.01	The presence of a teratoma in the ovary.
HP:0100767	Abnormal placenta morphology	1	0.01	An abnormality of the placenta, the organ that connects the developing fetus to the uterine wall to enable nutrient uptake, waste elimination, and gas exchange.
HP:0030185	Isometric tremor	1	0.01	An isometric tremor occurs with muscle contraction against a rigid stationary object (e.g., when making a fist).
HP:0032408	Breast mass	1	0.01	A breast lump is any discrete mass in a breast noticed by the patient, significant other, or physician.
HP:0010674	Abnormal curvature of the vertebral column	1	0.01	The presence of an abnormal curvature of the vertebral column.
HP:0000152	Abnormality of head or neck	1	0.01	An abnormality of head and neck.
HP:0006696	Polymorphic and polytopic ventricular extrasystoles	1	0.01
HP:0030025	Auricular pit	1	0.01	Small indentation in the lower part of the ascending helix, concha, or in the crus helix.
HP:0010248	Cone-shaped epiphyses of the distal phalanges of the hand	1	0.01
HP:0007755	Juvenile epithelial corneal dystrophy	1	0.01
HP:0032138	Decreased circulating IgG4 level	1	0.01	A reduction in immunoglobulin levels of the IgG4 subclass in the blood circulation.
HP:0007466	Midfrontal capillary hemangioma	1	0.01
HP:0004377	Hematological neoplasm	1	0.01	Neoplasms located in the blood and blood-forming tissue (the bone marrow and lymphatic tissue).
HP:0005295	Pseudocoarctation of the aorta	1	0.01	Pseudocoarctation is a congenital anomaly of kinking, or buckling, of the aorta without a pressure gradient across the lesion. It is characterized by elongation and kinking of the aorta at the level of the ligamentum arteriosum.
HP:0012308	Decreased circulating complement C9 concentration	1	0.01	Concentration of the complement component C9 in the blood circulation below the lower limit of normal.
HP:0006233	Osteoarthritis of the distal interphalangeal joint	1	0.01
HP:0006226	Osteoarthritis of the first carpometacarpal joint	1	0.01
HP:0100635	Carotid paraganglioma	1	0.01	A paraganglioma (a neuroendocrine neoplasm) originating in a carotid artery.
HP:0007667	Peripheral cystoid retinal degeneration	1	0.01	Degenerative changes of the peripheral retina consisting of close-packed tiny cystic spaces at the outer plexiform/inner nuclear retinal level. The degeneration is very common in adult eyes and starts adjacent to the ora serrata and extends circumferentially and posteriorly.
HP:0004180	Short distal phalanx of the 3rd finger	1	0.01	Hypoplasia (congenital reduction in size) of the distal phalanx of the third finger.
HP:0012106	Rhizomelic leg shortening	1	0.01	Disproportionate shortening of the proximal segment of the leg (i.e. the femur).
HP:0005068	Absent styloid process of ulna	1	0.01
HP:0009290	Short distal phalanx of the 4th finger	1	0.01	Hypoplastic/small distal phalanx of the fourth finger.
HP:0031268	Decreased CD69 upregulation upon TCR activation	1	0.01	Reduced or impaired upregulation of CD69 on T cells after activation via the T cell receptor (TCR).
HP:0032204	Chronic active Epstein-Barr virus infection	1	0.01	Chronic active Epstein-Barr virus (EBV) infection is an uncommon outcome of EBV infection and may present as a waxing and waning or fulminant syndrome. Unlike acute infectious mononucleosis, wherein EBV establishes lifelong infection and survives by maintaining a delicate balance with the host as a latent infection, in chronic active EBV infection the host-virus balance is disturbed.
HP:0002246	Abnormal duodenum morphology	1	0.01	An abnormality of the duodenum, i.e., the first section of the small intestine.
HP:0020036	Upper limb dysmetria	1	0.01	A lack of coordination of arm movement manifested by undershoot or overshoot of the intended position of the arm.
HP:0003908	Corner fracture of metaphysis	1	0.01	Fracture or fragmentation at the lateral portion of the metaphysis of a long bone. The radiographic appearance is that of a small corner of metaphysis separated from the metaphyseal edge by thin linear radiolucency. This feature can be observed in child abuse but fragmented appearance of the metaphysis or facture-like lesions can also be detected in the setting of certain skeletal dysplasias.
HP:0004603	Hyperconvex vertebral body endplates	1	0.01
HP:0004941	Extrahepatic portal hypertension	1	0.01	Increased pressure in the pre-hepatic portal vein.
HP:0034321	Elevated circulating guanidinoacetic acid concentration	1	0.01	Concentration of guanidinoacetic acid in the blood circulation is above the upper limit of normal.
HP:0007153	Progressive extrapyramidal movement disorder	1	0.01
HP:0003134	Abnormality of peripheral nerve conduction	1	0.01	An abnormality of the conduction of electrical impulses by peripheral (motor or sensory) nerves. This finding is elicited by a nerve conduction study (NCS).
HP:0003133	Abnormality of the spinocerebellar tracts	1	0.01	An abnormality of the spinocerebellar tracts, a set of axonal fibers originating in the spinal cord and terminating in the ipsilateral cerebellum. The spinocerebellar tract convey information to the cerebellum about limb and joint position (proprioception). They comprise the ventral spinocerebellar tract, the anterior spinocerebellar tract, and the posterior spinocerebellar tract.
HP:0001691	Muscular subvalvular aortic stenosis	1	0.01	A type of subvalvular aortic stenosis resulting from thickening of the musculature of the interventricular septum, which results in obstruction to blood flow through the left-ventricular outflow tract.
HP:0011397	Abnormality of the dorsal column of the spinal cord	1	0.01	An abnormality of the dorsal columns, i.e., of the dorsal portion of the gray substance of the spinal cord. The dorsal column consists of the fasciculus gracilis and fasciculus cuneatus and itself is part of the dorsal funiculus.
HP:0011441	Abnormal medulla oblongata morphology	1	0.01	An abnormality of the medulla oblongata, the lower half of the brainstem.
HP:0100298	Motheaten muscle fibers	1	0.01
HP:0011369	Mongolian blue spot	1	0.01	Congenital deep dermal melanosis in the sacral area.
HP:0410240	Abnormal circulating IgA level	1	0.01	An abnormal deviation from normal levels of IgA immunoglobulin in blood.
HP:0033670	Organizing pneumonia	1	0.01	Organizing pneumonia manifests as a histologic pattern characterized by loose plugs of connective tissue in the airspaces and distal airways. Interstitial inflammation and fibrosis are minimal or absent. Cryptogenic organizing pneumonia, or COP, is a distinctive clinical disorder among the idiopathic interstitial pneumonias, but the histologic pattern of organizing pneumonia is encountered in many different situations, including pulmonary infection, hypersensitivity pneumonitis, and collagen vascular diseases. Airspace consolidation is the cardinal feature of organizing pneumonia on chest radiographs and CT scans. In COP, the distribution is typically subpleural and basal and sometimes bronchocentric. Other manifestations of organizing pneumonia include groundglass opacity, tree-in-bud pattern, and nodular opacities.
HP:0025347	Decreased circulating beta-2-microglobulin level	1	0.01	Reduced concentration of beta-2-microglobulin in the blood.
HP:0011424	Increased serum zinc	1	0.01	An increased consentration of zinc in the blood.
HP:0012037	Pectoralis amyotrophy	1	0.01	Wasting of the pectoral muscles, i.e., of the pectoralis major and pectoralis minor.
HP:0005733	Spinal stenosis with reduced interpedicular distance	1	0.01	An abnormal narrowing of the spinal canal related to a reduction in the interpedicular distance (i.e., the distance measured between the pedicles on frontal [coronal] imaging).
HP:0008414	Lumbar kyphosis in infancy	1	0.01
HP:0004981	Prominent styloid process of ulna	1	0.01
HP:0004000	Cone-shaped distal radial epiphysis	1	0.01	The distal epiphysis (rounded portion of bone at the far end of the radius distal to the growth plate) has an abnormal cone-shaped appearance.
HP:0003988	Long ulna	1	0.01	Increased length of the ulna.
HP:0005066	Cone-shaped epiphyses fused within their metaphyses	1	0.01
HP:0012198	Juvenile colonic polyposis	1	0.01	The presence of more than 5 juvenile polyps of the colon. The term juvenile polyps refer to a special histopathology and not the age of onset as the polyp might be diagnosed at all ages. The juvenile polyp has a spherical appearance and is microscopically characterized by overgrowth of an oedematous lamina propria with inflammatory cells and cystic glands.
HP:0012183	Hyperplastic colonic polyposis	1	0.01	Presence of multiple hyperplastic polyps in the colon. Hyperplastic polyps are generally about 5 mm in size and show hyperplastic mucosal proliferation.
HP:0025501	Class III obesity	1	0.01	Obesity with a body mass index of 40 kg per square meter or higher.
HP:0020157	Thin zona pellucida	1	0.01	Reduced thickness of the zona pellucida.
HP:0006153	Disharmonious carpal bone	1	0.01
HP:0009059	Congenital generalized lipodystrophy	1	0.01
HP:0006333	Crowded maxillary incisors	1	0.01	A type of dental misalignment with crowded central incisors, i.e., of maxillary secondary incisor, or of maxillary central primary incisor.
HP:0030928	1-minute APGAR score of 1	1	0.01
HP:0034226	Champagne cork sign	1	0.01	Characteristic appearance of the chest and abdomen in the sagittal view on prenatal ultrasound when the chest is small and the abdomen protruding.
HP:0030921	5-minute APGAR score of 1	1	0.01
HP:0030081	Punctate periventricular T2 hyperintense foci	1	0.01	Multiple pointlike areas of high T2 signal observed upon magnetic resonance imaging of the periventricular cerebral white matter.
HP:0032581	Abnormal renal insterstitial morphology	1	0.01	Any structural anomaly of the interstitium of the kidney. The renal interstitium is defined as the intertubular, extraglomerular, extravascular space of the kidney. It is bounded on all sides by tubular and vascular basement membranes and is filled with cells, extracellular matrix, and interstitial fluid.
HP:0012194	Episodic hemiplegia	1	0.01	Transient episodes of weakness of the arm, leg, and in some cases the face on one side of the body.
HP:0012327	Celiac artery compression	1	0.01	Compression of the celiac artery.
HP:0033261	Renal artery aneurysm	1	0.01	Increase in diameter of a segment of the renal artery that can be defined as a focal, isolated dilatation of all three layers of the arterial wall over 1.5 times the diameter of the disease-free proximal adjacent arterial segment.
HP:0030351	Urticarial plaque	1	0.01	A well-circumscribed, intensely pruritic, raised wheal (edema of the superficial skin) typically 1 to 2 cm in diameter.
HP:0006228	Valgus hand deformity	1	0.01
HP:0033134	Abdominal adhesions	1	0.01	Fibrous bands (i.e., bands of scar-like tissue) that span two or more intra-abdominal organs and/or the inner abdominal wall (i.e. peritoneal membrane).
HP:0011171	Simple febrile seizure	1	0.01	A short generalized seizure, of a duration of <15 min, not recurring within 24 h, occurring during a febrile episode not caused by an acute disease of the nervous system intracranial infection or severe metabolic disturbance.
HP:4000095	Elevated circulating thymine concentration	1	0.01	Concentration of the nucleobase thymine in the blood circulation above the normal range.
HP:0034593	Elevated circulating dihydrouracil concentration	1	0.01	An increased concentration of dihydrouracil in the blood circulation. Dihydrouracil is an intermediate in the catabolism of uracil that is also known as 5,6-dihydrouracil.
HP:0008265	Mitochondrial lysine transport defect	1	0.01
HP:0040158	Short intermamillary distance	1	0.01
HP:0007601	Midline facial capillary hemangioma	1	0.01
HP:0008706	Distal urethral duplication	1	0.01
HP:0008188	Thyroid dysgenesis	1	0.01
HP:0007747	Monocular horizontal nystagmus	1	0.01
HP:0011457	Loss of eyelashes	1	0.01	This term refers to the loss of eyelashes that were previously present.
HP:0033009	Increased fecal coproporphyrin 1	1	0.01	Abnormally high concentration of coproporphyrin 1 in feces.
HP:0030756	Erythrodontia	1	0.01	Reddish, brown opalescent discoloration of teeth in normal light.
HP:0032001	Pink urine	1	0.01	An abnormal pink color of urine.
HP:0034905	Elevated circulating uroporphyrin concentration	1	0.01	Concentration of uroporphyrin in the blood circulation above the upper limit of normal.
HP:0007987	Progressive visual field defects	1	0.01
HP:0011757	Posterior pituitary hypoplasia	1	0.01	Underdevelopment of the neurohypophysis.
HP:0005477	Progressive sclerosis of skull base	1	0.01	Progressively increasing bone density of the skull base without significant changes in bony contour.
HP:0004617	Butterfly vertebral arch	1	0.01	Butterfly vertebrae have a cleft through the body of the vertebrae and a funnel shape at the ends.
HP:0011916	Toe extensor amyotrophy	1	0.01	Atrophy of the extensor digitorum longus muscles, which mediate extension of the toes.
HP:0009031	Amyotrophy of ankle musculature	1	0.01	Atrophy of the muscles of the ankle.
HP:0009077	Weakness of long finger extensor muscles	1	0.01
HP:0031206	Striatal T2 hyperintensity	1	0.01	Abnormally bright T2 signal from the striatum on brain magnetic resonance imaging.
HP:0006849	Hypodysplasia of the corpus callosum	1	0.01	Developmental defect characterized by a small and malformed corpus callosum.
HP:0032019	Muscle eosinophilia	1	0.01	Eosinophil infiltration of skeletal muscle.
HP:0004150	Abnormal 3rd finger morphology	1	0.01	An anomaly of the third finger.
HP:0031610	Recurrent shoulder dislocation	1	0.01	Shoulder dislocation occurring repeated times.
HP:0034681	Finger joint contracture	1	0.01	Lack of full passive range of motion (restrictions in flexion, extension, or other movements) of a finger joint resulting from structural changes of non-bony tissues, such as muscles, tendons, ligaments, joint capsules and/or skin.
HP:0012529	Abnormal dense granule content	1	0.01	A deviation from the normal contents of the platelet alpha granules, which normally contain adenosine triphosphate (ATP), adenosine diphosphate (ADP), serotonin, calcium, and pyrophosphate, which are secreted when platelets are activated.
HP:0012527	Abnormal alpha granule content	1	0.01	A deviation from the normal contents of the platelet alpha granules, which normally contain hemostatic proteins such as fibrinogen, von Willebrand factor, and growth factors such as platelet-derived growth factor.
HP:0000366	Abnormality of the nose	1	0.01	An abnormality of the nose.
HP:0009372	Type A2 brachydactyly	1	0.01
HP:0005726	Thumbs hypoplastic with bulbous tips	1	0.01
HP:0011236	Angulated antihelix	1	0.01	Antihelical ridge that forms an acute angle between the antitragus and its bifurcation (stem) instead of a gently curving arc.
HP:0005850	Congenital talipes calcaneovalgus	1	0.01
HP:0100387	Aplasia of the middle phalanges of the toes	1	0.01
HP:0005621	Trapezoidal vertebral body	1	0.01	An anomalous trapezoidal appearance of a vertebral body. A trapezoid is a four-sided shape that has two sides that are parallel and two sides that are not parallel. In this case, the two lateral sides of the vertebra are parallel, and the top and the bottom are slanted with respect to each other such that the vertebra is shorter in the fron or back than on the other side.
HP:0025681	Distal clavicular thinning	1	0.01	Abnormally reduced diameter (cross section) of the clavicles that is limited to the distal region.
HP:0011154	Focal autonomic seizure	1	0.01	An autonomic seizure is a type of focal non-motor seizure characterized by alteration of autonomic nervous system function as the initial semiological feature.
HP:0009616	Bifid first metacarpal	1	0.01	Partial duplication of the first metacarpal bone.
HP:0004616	Cleft vertebral arch	1	0.01	A discontinuity of the vertebral arch, i.e., of the posterior part of a vertebra.
HP:0006400	Absent knee epiphyses	1	0.01
HP:0006193	Thimble-shaped middle phalanges of hand	1	0.01	The middle phalanx of finger resembles a thimble, a small metal cap to protect the finger while sewing that has a broad (proximal) base and narrower top, whereby both base and top are flat.
HP:0012690	T2 hypointense thalamus	1	0.01	A darker than expected T2 signal on magnetic resonance imaging (MRI) of the thalamus. This term refers to a diffuse hypointensity affecting the entire thalamus.
HP:0006742	Congenital neuroblastoma	1	0.01
HP:0007516	Redundant skin on fingers	1	0.01	Loose and sagging skin of the fingers.
HP:0004633	Lower thoracic kyphosis	1	0.01	Over curvature of the lower thoracic region, leading to a round back or if sever to a hump.
HP:0008484	Thoracolumbar interpediculate narrowness	1	0.01	A reduction of the distance between thoracolumbar vertebral pedicles.
HP:0007707	Congenital aphakia	1	0.01	Absence of the crystalline lens of the eye as a result of a developmental defect.
HP:0007779	Anterior segment of eye aplasia	1	0.01
HP:0011502	Posterior lenticonus	1	0.01	A conical projection of the posterior surface of the lens, occurring as a developmental anomaly.
HP:0007774	Hypoplasia of the ciliary body	1	0.01	Underdevelopment of the ciliary body.
HP:0011736	Primary hyperaldosteronism	1	0.01	A form of hyperaldosteronism caused by a defect within the adrenal gland.
HP:0031655	Quadricuspid aortic valve	1	0.01	The presence of an aortic valve with four instead of the normal three cusps (flaps).
HP:0008708	Partial development of the penile shaft	1	0.01
HP:0025431	Staccato cry	1	0.01	A type of cry that is abnormal because it is consists of unusually shortened and detached vocalizations.
HP:0008733	Dysplastic testes	1	0.01
HP:0006723	Intestinal carcinoid	1	0.01
HP:0045054	Brachial plexus neuropathy	1	0.01
HP:0005886	Aphalangy of the hands	1	0.01	Absence of a digit or of one or more phalanges of a finger.
HP:0004871	Perineal fistula	1	0.01	The presence of a fistula between the bowel and the perineum.
HP:0008968	Muscle hypertrophy of the lower extremities	1	0.01	Muscle hypertrophy primarily affecting the legs.
HP:0003784	Type 1 collagen overmodification	1	0.01
HP:0003451	Increased rate of premature chromosome condensation	1	0.01	An increased rate of premature chromosome condensation.
HP:0011556	Double inlet right ventricle	1	0.01	The condition in which both atria are joined to the right ventricle each by its own atrioventricular valve. Usually, the left ventricle is hypoplastic.
HP:0011553	Discordant atrioventricular connection	1	0.01	Connection of the right atrium to the left ventricle and of the left atrium to the right ventricle in a biventricular heart.
HP:0011640	Single coronary artery origin	1	0.01	The presence of a single coronary artery ostium from which both coronary arteries arise.
HP:0011251	Underdeveloped antitragus	1	0.01	Reduction in the anterosuperior prominence of the area between the bottom of the incisura and the inner margin of the antihelix.
HP:0006431	Proximal femoral metaphyseal abnormality	1	0.01	An anomaly of the metaphysis of the proximal femur (close to the hip).
HP:0006414	Distal tibial bowing	1	0.01	A bending or abnormal curvature of the distal portion of the tibia.
HP:0002270	Abnormality of the autonomic nervous system	1	0.01	An abnormality of the autonomic nervous system.
HP:0003240	Increased phosphoribosylpyrophosphate synthetase level	1	0.01	Abnormally elevated level of the enzyme phosphoribosyl pyrophosphatesynthetase, which catalyzes the synthesis of PP-ribose-P from ATP and ribose-5-phosphate.
HP:0031843	Bradyphrenia	1	0.01	Abnormal slowness of thought processes.
HP:0009100	Thick anterior alveolar ridges	1	0.01
HP:0006643	Fused sternal ossification centers	1	0.01
HP:0006070	Metacarpophalangeal joint contracture	1	0.01	A chronic loss of joint motion in metacarpophalangeal joints due to structural changes in muscle, tendons, ligaments, or skin that prevents normal movement.
HP:0033357	Limited head rotation	1	0.01	Reduced range of motion turning the head side to side.
HP:0009461	Short 3rd finger	1	0.01	Hypoplastic/small 3rd (middle) finger.
HP:0009324	Enlarged epiphysis of the middle phalanx of the 3rd finger	1	0.01	Abnormally large size of the epiphysis located at the proximal end of the middle phalanx of the 3rd finger with respect to age-dependent norms.
HP:0009587	Triangular shaped proximal phalanx of the 2nd finger	1	0.01	Triangular shaped proximal phalanx of the 2nd finger. A triangular or so called delta shaped phalanx is a typical result after a bracket epiphysis of the affected phalanx.
HP:0009523	Triangular epiphysis of the middle phalanx of the 2nd finger	1	0.01
HP:0009349	Enlarged epiphysis of the proximal phalanx of the 3rd finger	1	0.01	Abnormally large size of the epiphysis located at the proximal end of the proximal phalanx of the 3rd finger with respect to age-dependent norms.
HP:0009527	Enlarged epiphysis of the proximal phalanx of the 2nd finger	1	0.01
HP:0011929	Hypersegmentation of proximal phalanx of third finger	1	0.01	Presence of an additional phalanx-like bone, producing an extra, wedge-shaped bone at the base of the proximal phalanx of the third finger.
HP:0009331	Triangular epiphysis of the middle phalanx of the 3rd finger	1	0.01	A triangular appearance of the epiphysis of the middle phalanx of the 3rd finger of the hand. This epiphysis is located at the proximal end of the phalanx and is normally nearly flat.
HP:0009495	Pseudoepiphysis of the 2nd finger	1	0.01	A secondary ossification center in the second finger that is distinct from the normal epiphysis that does not contribute to the longitudinal growth of a tubular bone.
HP:0009456	Triangular shaped proximal phalanx of the 3rd finger	1	0.01	Triangular shaped proximal phalanx of the 3rd (middle) finger. A triangular or so called delta shaped phalanx is a typical result after a bracket epiphysis of the affected phalanx.
HP:0009356	Triangular epiphysis of the proximal phalanx of the 3rd finger	1	0.01	A triangular appearance of the epiphysis of the proximal phalanx of the 3rd finger of the hand. This epiphysis is located at the proximal end of the phalanx and is normally nearly flat.
HP:0009436	Triangular shaped middle phalanx of the 3rd finger	1	0.01	Triangular shaped middle phalanx of the 3rd (middle) finger. A triangular or so called delta shaped phalanx is a typical result after a bracket epiphysis of the affected phalanx.
HP:0009534	Triangular epiphysis of the proximal phalanx of the 2nd finger	1	0.01
HP:0009417	Pseudoepiphyses of the 3rd finger	1	0.01	A secondary ossification center in the third finger that is distinct from the normal epiphysis that does not contribute to the longitudinal growth of a tubular bone.
HP:0006206	Hypersegmentation of proximal phalanx of second finger	1	0.01	Presence of an additional phalanx-like bone, producing an extra, wedge-shaped bone at the base of the proximal phalanx of the second finger.
HP:0009516	Enlarged epiphysis of the middle phalanx of the 2nd finger	1	0.01
HP:0011958	Retinal perforation	1	0.01	A small hole through the whole thickness of the retina.
HP:0030997	Atretic vas deferens	1	0.01	Abnormal closure or blockage of the vas deferens.
HP:0031352	Chest tightness	1	0.01	An unpleasant sensation of tightness or pressure in the chest.
HP:0004784	Juvenile gastrointestinal polyposis	1	0.01	The presence of multiple juvenile polyps in the stomach and intestine. The term juvenile polyps refer to a special histopathology and not the age of onset as the polyp might be diagnosed at all ages. The juvenile polyp has a spherical appearance and is microscopically characterized by overgrowth of an oedematous lamina propria with inflammatory cells and cystic glands. Juvenile polyps are a specific type of hamartomatous polyps.
HP:0006706	Cystic liver disease	1	0.01
HP:0033183	Bilobed right lung	1	0.01	A developmental defect of pulmonary lobation characterized by the presence of only two lobes of the right lung.
HP:0031229	Increased incisura length	1	0.01	The length of the incisura from the upper to lower border is greater than that observed in the average population.
HP:0033087	Quotidian fever	1	0.01	Fever that occurs at daily intervals.
HP:0033187	Hyperimidodipeptiduria	1	0.01	Elevated levels of proline-containing dipeptides in urine.
HP:0007473	Crusting erythematous dermatitis	1	0.01
HP:0012039	Descemet Membrane Folds	1	0.01	Presence of folds in the Descemet membrane, which is the basement membrane of the endothelial (inner) cell layer of the cornea. Descemet membrane folds are generally a manifestation of inflammation or edema of the cornea.
HP:0030724	Central nervous system cyst	1	0.01	A fluid-filled sac (cyst) located within the central nervous system.
HP:0008116	Flexion limitation of toes	1	0.01	Limitation of the ability to bend the toes.
HP:0006203	Decreased movement range in interphalangeal joints	1	0.01
HP:0020096	Recurrent streptococcal infections	1	0.01	Increased susceptibility to streptococcal infections, as manifested by recurrent episodes of streptococcal infections.
HP:0007408	Tegumentary leishmaniasis susceptibility	1	0.01	Increased susceptibility to infection by the protozan parasite of the genus Leishmania.
HP:0010603	Odontogenic keratocysts of the jaw	1	0.01	A benign uni- or multicystic, intraosseous tumor of odontogenic origin, with a characteristic lining of parakeratinized stratified squamous epithelium and potential for aggressive, infiltrative behaviour.
HP:0004280	Irregular ossification of hand bones	1	0.01
HP:0009730	Rhabdomyoma	1	0.01	A benign tumor of striated muscle.
HP:0010617	Cardiac fibroma	1	0.01	A fibroma of the heart.
HP:0004795	Hamartomatous stomach polyps	1	0.01	Polyp-like protrusions which are histologically hamartomas located in the stomach.
HP:0410050	Decreased level of 1,5 anhydroglucitol in serum	1	0.01	A decrease in the level of 1,5 anhydroglucitol in the serum. 1,5-Anhydrosorbitol is a validated marker of short-term glycemic control. This substance is derived mainly from food, is well absorbed in the intestine, and is distributed to all organs and tissues.
HP:0007623	Pigmentation anomalies of sun-exposed skin	1	0.01
HP:0034722	Sarcoplasmic bodies	1	0.01	Rounded or oval structures that appeared brown on hematoxylin and eosin and red on the modified Gomori trichrome stain.
HP:0034284	Recurrent gingivitis	1	0.01	Repeated occurrences of inflammatory condition of the gums (gingival tissue), most commonly caused by bacterial infection.
HP:0004931	Arteriosclerosis of small cerebral arteries	1	0.01	Arteriosclerosis (increased thickness, increased stiffness, loss of elasticity) of the small arteries of the brain.
HP:0031627	Globus pallidus calcification	1	0.01	Pathological deposition of calcium salts in the globus pallidus.
HP:0033631	Spondylitis	1	0.01	Inflammation of the vertebrae (vertebral bodies) or spine.
HP:0033028	Anti-U1 ribonucleoprotein antibody positivity	1	0.01	The presence autoantibodies in the serum that react to proteins (70 Kd, A, C) that are associated with U1 RNA and form U1snRNP.
HP:0030384	Decreased proportion of marginal zone B cells	1	0.01	A reduction in the normal proportion of marginal zone B cells (CD19+/CD27+/IgM+/IgD+) in circulation relative to the total number of B cells.
HP:0004831	Recurrent thromboembolism	1	0.01	Repeated episodes of obstruction of blood flow due to an embolus, i.e., blood clot that has traveled from its point of origin within the blood stream.
HP:0040227	Decreased level of histidine-rich glycoprotein	1	0.01	Decrease of these levels result in increased inhibition of fibrinolysis and reduced inhibition of coagulation
HP:0005510	Transient erythroblastopenia	1	0.01	A transient reduction in the number of erythroblasts in the circulation.
HP:0200037	Skin vesicle	1	0.01	A circumscribed, fluid-containing, epidermal elevation generally considered less than 10mm in diameter at the widest point.
HP:4000184	Reduced erythrocyte adenosine triphosphate concentration	1	0.01	Concentration of adenosine triphosphate (ATP) in red blood cells (erythrocytes) below the lower limit of normal.
HP:0020169	Abnormal drug response	1	0.01	An anomalous response to a medication related to individual variation in metabolic or immune response to drugs varying from potentially from potentially life-threatening adverse drug reactions to alteration of therapeutic efficacy.
HP:0100765	Abnormality of the tonsils	1	0.01	An abnormality of the tonsils.
HP:0005209	Intrahepatic bile duct cysts	1	0.01	The presence of cyst of the intrahepatic bile duct.
HP:0031082	Impaired growth-hormone response to glucagon stimulation test	1	0.01	Failure of growth hormone levels to respond adequately (by increasing) to the glucagon stimulation test.
HP:0031766	Convergence excess esotropia	1	0.01	An intermittent esotropia with binocular single vision present at distance fixation but esotropia on accommodation for near fixation. Usually associated with hypermetropia but patients can be emmetropic and rarely myopic. Associated with a high accommodative convergence/accommodation (AC/A) ratio.
HP:0012712	Mild hearing impairment	1	0.01	The presence of a mild form of hearing impairment.
HP:0032007	Maceration	1	0.01	A softening and breaking down of skin resulting from prolonged exposure to moisture. Macerated skin becomes soft and wrinkly and takes on a whitish hue.
HP:0033190	Hypertrichotic hyperpigmented patch	1	0.01	A large nonpalpable spot of the skin over 1 cm in dimension with increased pigmentation and increased hair growth.
HP:0005200	Retroperitoneal fibrosis	1	0.01
HP:0031868	Optic ataxia	1	0.01	Difficulty reaching visually guided goals in peripheral vision, with the deficit, leaves voluntary eye movements largely unaffected.
HP:0033010	Increased fecal coproporphyrin 3	1	0.01	Abnormally high concentration of coproporphyrin 3 in feces
HP:0034471	Increased fecal coproporphyrin III:coproporphyrin I ratio	1	0.01	Abnormal relative increase in the amount of fecal coproporphyrin III as compared to coproporphyrin I in the feces.
HP:0034553	Absence of peroxisomes	1	0.01	Lack of observable peroxisomes. This feature can be observed by immunohistochemical staining of cultured cells (such as fibroblasts) or by electronmicroscopy.
HP:0200047	Chondritis of pinna	1	0.01	Inflammation of the cartilage of the external ear.
HP:0033380	Nasal chondritis	1	0.01	Inflammation of the cartilage of the nose.
HP:0034290	Elevated circulating tiglylglycine concentration	1	0.01	Concentration of tiglylglycine in the blood circulation above the upper limit of normal.
HP:0032553	Weak pulse	1	0.01	A diminution in the amplitude (strength) of the pulse such that the examiner has difficulty feeling the pulse.
HP:0033026	White oral mucosal macule	1	0.01	A small circumscribed whitish change in the color of the oral mucosa that is neither elevated nor depressed.
HP:0025115	Civatte bodies	1	0.01	Eosinophilic hyaline ovoid bodies which are often found in the subepidermal papillary regions or sometimes in the epidermis. Civatte bodies (CBs) are seen as rounded, homogenous, eosinophilic masses on routine H and E staining lying in the deeper parts of epidermis/epithelium and more frequently in dermis/connective tissue. They are known as CBs (in epithelium/epidermis), colloid bodies, or hyaline bodies (in connective tissue). They are 10-25 micrometers in diameter and situated mostly within or above the inflammatory cell infiltrate. In lichen planus, the number of necrotic keratinocytes may be so large that they are seen lying in clusters in the uppermost dermis. These bodies show a positive periodic acid Schiff reaction and are diastase resistant
HP:0011980	Cholesterol gallstones	1	0.01	Gallstones composed primarily of cholesterol, usually about 2-3 cm in length with an oval form and a yellow or green/brown color.
HP:0025011	Pyriform aperture stenosis	1	0.01	Narrowing of the anterior nasal aperture (piriform or pyriform aperture), which is a pear-shaped opening in the skull that forms the bony inlet of the nose.
HP:0010644	Midnasal stenosis	1	0.01	Abnormal narrowing (stenosis) of the midnasal cavity, i.e., of the middle nasal meatus, which in neonates can cause respiratory distress.
HP:0006432	Trapezoidal distal femoral condyles	1	0.01
HP:0008117	Shortening of the talar neck	1	0.01
HP:0008144	Flattening of the talar dome	1	0.01
HP:0032987	Elevated bronchoalveolar lavage fluid eosinophil proportion	1	0.01	Usually, eosinophils make up less than 0.5% of all cells found in the broncho-alveloar lavage fluid. But in eosinophilic lung disease, the eosinophil cell proportion typically represents more than 25%. Comment: An elevated level of eosinophil cells are also a result of infections, or an allergic reaction or can be drug-induced.
HP:0001732	Abnormality of the pancreas	1	0.01	An abnormality of the pancreas.
HP:0001194	Abnormalities of placenta or umbilical cord	1	0.01	An abnormality of the placenta (the organ that connects the developing fetus to the uterine wall) or of the umbilical cord (the cord that connects the fetus to the placenta).
HP:0008339	Diaminoaciduria	1	0.01	An increased urine level of any amino acid carrying two amino groups (Asparagine, glutamine and lysine, cystine, ornithine).
HP:0008463	Central vertebral hypoplasia	1	0.01
HP:0004312	Abnormal reticulocyte morphology	1	0.01	A reticulocyte abnormality.
HP:0012142	Pancreatic squamous cell carcinoma	1	0.01	A subtype of ductal pancreatic carcinoma that is thought to originate from squamous metaplasia of pancreatic ductal epithelium.
HP:0009087	Posteriorly placed tongue	1	0.01
HP:0007488	Diffuse skin atrophy	1	0.01
HP:0008176	Neonatal unconjugated hyperbilirubinemia	1	0.01
HP:0005694	Partial fusion of proximal row of carpal bones	1	0.01
HP:0005891	Progressive forearm bowing	1	0.01	Progressive bending or abnormal curvature of the forearm skeleton.
HP:0100329	Tarsometatarsal synostosis	1	0.01
HP:0100328	Carpometacarpal synostosis	1	0.01	Fusion involving carpal and metacarpal bones.
HP:0008797	Early ossification of capital femoral epiphyses	1	0.01	Developmental acceleration of ossification of the proximal epiphysis of the femur.
HP:0032326	Methicillin-resistant Staphylococcus aureus infection	1	0.01	Infection with staphylococcus aureus resistant to the antibiotic methicillin (MRSA). MRSA can infect any individual but is more common among hospitalized patients, and can also occur as an opportunistic infection.
HP:0007596	Painful subcutaneous lipomas	1	0.01	The presence of multiple subcutaneous lipoma that cause pain.
HP:0012662	Parietal hypometabolism in FDG PET	1	0.01	Reduced uptake of [18F]-fluorodeoxyglucose (FDG) in the parietal cortex as measured by positron emission tomography (PET) brain scan.
HP:0002250	Abnormal large intestine morphology	1	0.01	Any abnormality of the large intestine.
HP:0000178	Abnormal lower lip morphology	1	0.01	An abnormality of the lower lip.
HP:0030405	Pancreatic endocrine tumor	1	0.01	A neuroendocrine tumor originating in a hormone-producing cell (islet cell) of the pancreas.
HP:0032160	Cryptococcal meningitis	1	0.01	A type of fungal meningitis caused by an encapsulated yeast that belongs to the genus Cryptococcus. Cryptococcus neoformans and Cryptococcus gattii are responsible for the majority of cases of human cryptococcosis.
HP:0000177	Abnormal upper lip morphology	1	0.01	An abnormality of the upper lip.
HP:0030949	Glomerular deposits	1	0.01	An abnormal accumulation of protein in the glomerulus.
HP:0030162	Glomerulomegaly	1	0.01	Abnormally large size of glomeruli.
HP:0008259	Adrenocorticotropin receptor defect	1	0.01	Adrenal insufficiency secondary to a defect in the ACTH receptor.
HP:0500191	Increased CSF leucine concentration	1	0.01	Abnormally increased levels of leucine in cerebrospinal fluid.
HP:0500193	Increased CSF isoleucine concentration	1	0.01	Abnormally increased levels of isoleucine in cerebrospinal fluid.
HP:0500187	Increased CSF valine concentration	1	0.01	Any increased amount from normal of valine in the cerebrospinal fluid.
HP:0031540	Linear IgG deposits along the epidermal basement membrane zone	1	0.01	Presence of IgG antibodies in the dermoepidermal junction that are distributed in a linear pattern. This feature can be appreciated by immunofluorescence microscopy.
HP:0001435	Abnormality of the shoulder girdle musculature	1	0.01
HP:0006190	Radially deviated wrists	1	0.01
HP:0006783	Posterior pharyngeal cleft	1	0.01
HP:0006769	Myxoid subcutaneous tumors	1	0.01
HP:0005587	Profuse pigmented skin lesions	1	0.01
HP:0034941	Palatine myxoma	1	0.01	A myxoma (A benign tumor composed of myxomatous tissue composed of loosely-arranged spindle, polygonal, and stellate cells) localized to the palate. Clinically, such tumors may present as a sessile nodule on the hard palate.
HP:0008225	Thyroid follicular hyperplasia	1	0.01
HP:0007525	Yellow subcutaneous tissue covered by thin, scaly skin	1	0.01
HP:0005603	Numerous congenital melanocytic nevi	1	0.01
HP:0030062	Craniopharyngioma	1	0.01	A benign pituitary-region neoplasm that originates from Rathke's pouch. Craniopharyngiomas are benign slow growing tumors that are located within the sellar and para sellar region of the central nervous system.
HP:0100617	Testicular seminoma	1	0.01	The presence of a seminoma, an undifferentiated germ cell tumor of the testis.
HP:0009069	Lethal infantile mitochondrial myopathy	1	0.01
HP:0010707	1-4 finger syndactyly	1	0.01	Syndactyly with fusion of fingers one to four.
HP:0008309	Medium chain dicarboxylic aciduria	1	0.01	An increase in the level of medium chain dicarboxylic acid in the urine.
HP:0003267	Reduced orotidine 5-prime phosphate decarboxylase level	1	0.01	An abnormal decrease in orotidine 5'-phosphate decarboxylase level.
HP:0004826	Folate-unresponsive megaloblastic anemia	1	0.01	A type of megaloblastic anemia that does not improve upon administration of folate. Since vitamin B12 acts by promoting recycling of folate, administration of vitamin B12 also does not improve this type of anemia.
HP:0003526	Orotic acid crystalluria	1	0.01	Formation of crystals owing to an increased concentration of orotic acid in the urine.
HP:0003339	Pyrimidine-responsive megaloblastic anemia	1	0.01	A type of megaloblastic anemia that improves upon administration of pyrimidine supplements such as uridylic acid and cytidylic acid.
HP:0033851	Oculomotor synkinesis	1	0.01	Elevation of the upper eyelid on attempted downward gaze or adduction, adduction of the eye on attempted upward or downward gaze, and constriction of the pupil on attempted adduction.
HP:0011131	Perianal dermatitis	1	0.01	The presence of a rash (change of color and texture) of the perianal skin.
HP:0031378	Abnormal lymphocyte proliferation	1	0.01	Any abnormality in the multiplication or reproduction of lymphocytes, which results in the expansion of a cell population.
HP:0034056	Increased fecal calprotectin level	1	0.01	An increased amount of calprotectin in the feces.
HP:0006729	Retroperitoneal chemodectomas	1	0.01
HP:0004557	Anterior vertebral fusion	1	0.01
HP:0006420	Asymmetric radial dysplasia	1	0.01	The presence of asymmetric developmental dysplasia of the radius.
HP:0012022	Congenital portosystemic venous shunt	1	0.01	A congenital defect of the vasculature such that there is a shunt (by-pass) of blood directly from the portal vein to the vena cava (i.e., the blood from the portal vein is not filtered through the liver).
HP:0012021	Persistent patent ductus venosus	1	0.01	Persistence of blood flow through the ductus venosus for longer than the normal time after birth.
HP:0031355	Maintenance insomnia	1	0.01	Individuals affected by abnormal difficulty in staying asleep tend to wake up at night and struggle to return to sleep. This condition typically involves spending more than 30 minutes awake during the night.
HP:0001197	Abnormality of prenatal development or birth	1	0.01	An abnormality of the fetus or the birth of the fetus, excluding structural abnormalities.
HP:0011197	EEG with focal spike waves	1	0.01	EEG with focal sharp transient waves of a duration less than 80 msec followed by a slow wave.
HP:0012863	Abnormal male germ cell morphology	1	0.01	A structural anomaly of a male reproductive cell.
HP:0005546	Increased red cell osmotic resistance	1	0.01
HP:4000010	Impaired renal tubular reabsorption of bicarbonate	1	0.01	Decreased renal tubular reabsorption of bicarbonate.
HP:0005945	Laryngeal obstruction	1	0.01	Blockage of the upper airway at the level of the larynx often accompanied by respiratory distress.
HP:0033246	Type II pneumocyte hypertrophy	1	0.01	Increase in size of type II pneumocytes, characterized by qualitative morphologic alterations, including cuboidal shapes, increased nucleocytoplasmic ratio, enlarged nuclei, prominent nucleoli, and various alterations in their nuclear chromatin.
HP:0005354	Lack of T cell function	1	0.01	Complete inability of T cells to perform their functions in cell-mediated immunity.
HP:0007833	Anterior chamber synechiae	1	0.01
HP:0033978	Reduced beta-hexosaminidase activity	1	0.01	Diminished activity of the enzyme beta-hexosaminidase in the blood circulation.
HP:0032930	Lacunar halos around chondrocytes	1	0.01	Concentric rings around the chondrocytes.
HP:0003864	Bifid humerus	1	0.01	Clefting affecting the humerus.
HP:0002867	Abnormal ilium morphology	1	0.01	An abnormality of the ilium, the largest and uppermost bone of the pelvis.
HP:0031487	Capillary malformation of the lip	1	0.01	A vascular malformation located in the lip that is characterized by ectatic papillary dermal capillaries and postcapillary venules in the upper reticular dermis.
HP:0006224	Tapering pointed ends of distal finger phalanges	1	0.01	A reduction in diameter of the distal phalanx of finger towards the distal end such that the tip of the phalanx comes to a point (this feature can be observed on radiograms).
HP:0005607	Abnormal tracheobronchial morphology	1	0.01
HP:0002973	Abnormal forearm morphology	1	0.01	An abnormality of the lower arm.
HP:0032521	Self hugging	1	0.01	Involuntary, tic-like movements consisted of crossing both arms across the chest and tensing the body or clasping the hands and squeezing the arms to the sides. The movements last a few seconds and may occur in series or flurries, generally accompanied by facial grimacing and occasional grunting.
HP:0032508	Polyembolokoilamania	1	0.01	Habitual insertion of foreign bodies into bodily orifices.
HP:0032509	Onychotillomania	1	0.01	Onychotillomania is characterized by the compulsive or irresistible urge in patients to pick at, pull off, or harmfully bite or chew their nails.
HP:0007459	Generalized anhidrosis	1	0.01
HP:0005535	Exercise-induced hemolysis	1	0.01	A form of hemolytic anemia that can be triggered by exertion.
HP:0008269	Increased red cell hemolysis by shear stress	1	0.01
HP:0007404	Nonepidermolytic palmoplantar hyperkeratosis	1	0.01	Abnormal thickening of the skin on the palms and soles charactersized by hyperkeratosis of the stratum corneum with no evidence of epidermolysis characteristic of epidermolytic hyperkeratosis.
HP:0006903	Congenital peripheral neuropathy	1	0.01
HP:0008648	Anteriorly displaced urethral meatus	1	0.01
HP:0008490	Sacral segmentation defect	1	0.01
HP:0005223	Duplicated colon	1	0.01
HP:0010475	Cloacal exstrophy	1	0.01	Cloacal exstrophy is a severe anterior abdominal wall defect in which the two hemibladders are visible and are separated by a midline intestinal plate, an omphalocele, and an imperforate anus.
HP:0006619	Anterior rib punctate calcifications	1	0.01	Deposition of calcium salts in point-like foci within the anterior portion of one or more ribs.
HP:0006637	Sternal punctate calcifications	1	0.01
HP:0010659	Patchy variation in bone mineral density	1	0.01	Patchy (irregular) changes in bone mineral density with patches of bone showing an increased density side to side with patches that are affected by reduction of mineral density. This is sometimes referred to as a moth-eaten appearance on x-rays.
HP:0030231	Glycogen accumulation in muscle fiber lysosomes	1	0.01	An increased amount of glycogen in muscle tissue found specifically in lysosomes.
HP:0005193	Restricted large joint movement	1	0.01
HP:0012223	Splenic rupture	1	0.01	A breach of the capsule of the spleen.
HP:0034287	Afibrinogenemia	1	0.01	Lack of detectable fibrinogen in the blood circulation.
HP:0003796	Irregular iliac crest	1	0.01	Irregularity of the iliac crest, which is the superior border of the wing of the ilium.
HP:0032284	Ultra-low vision with retained motion projection	1	0.01	Ultra-low vision but with retained ability to identify a moving object (typically hand motion at distance of 30 cm).
HP:0011286	Total colonic aganglionosis	1	0.01	A type of aganglionic megacolon in which the aganglionic segment comprises the entire colon.
HP:0007989	Intraretinal exudate	1	0.01	Retinal exudate within the retinal tissue itself.
HP:0011532	Subretinal exudate	1	0.01	A type of retinal exudate located in the subretinal space between the sensory retina and the retinal pigment epithelium.
HP:0007710	Peripheral vitreous opacities	1	0.01
HP:0011539	Atrial situs ambiguous	1	0.01	Common atrium without defining morphologic features.
HP:0011605	Congenitally corrected transposition of the great arteries with ventricular septal defect	1	0.01	A congenitally corrected transposition of the great arteries with a ventricular septal defect: a hole between the two bottom chambers (ventricles) of the heart. The ventricular septal defect is centered around the most superior aspect of the ventricular septum.
HP:0025010	Foveal atrophy	1	0.01	Partial or complete loss of foveal tissue that was once present.
HP:0005347	Tracheal cartilaginous sleeve	1	0.01	Tracheal cartilaginous sleeve (TCS) is a rare congenital airway malformation in which distinct tracheal rings are replaced by a continuous cartilaginous segment. Vertically fused C- or O-shaped cartilaginous rings can extend from the subglottis to the carina or bronchus with little to no pars membranacea posteriorly. Comment:Tracheal cartilaginous sleeve has been associated with various craniosynostosis syndromes.
HP:0010286	Abnormal salivary gland morphology	1	0.01	Any abnormality of the salivary glands, the exocrine glands that produce saliva.
HP:0007734	Enlarged lacrimal glands	1	0.01	Abnormally big lacrimal glands.
HP:0001785	Ankle swelling	1	0.01
HP:0012586	Bilateral renal atrophy	1	0.01	A two-sided form of atrophy of the kidney.
HP:0030268	Hyperplastic callus formation	1	0.01	Increased growth of callus, the bony and cartilaginous material that forms a connecting bridge across a bone fracture during fracture healing.
HP:0005084	Anterior radial head dislocation	1	0.01	A dislocation of the head of the radius from its socket in the elbow joint in an anterior direction.
HP:0008107	Plantar crease between first and second toes	1	0.01	The presence of unusually deep creases (ridges/wrinkles) on the skin of sole of foot located between the first and second toe.
HP:0034227	Aortic isthmus hypoplasia	1	0.01	A type of aortic arch hypoplasia whereby the isthmus (arch between the left subclavian and insertion of the patent ductus arteriosus/ligamentum arteriosum) has a diameter of less than 40% of the diameter of the ascending aorta.
HP:0410156	Increased level of N-acetylneuraminic acid in urine	1	0.01	An increase in the level of N-acetylneuraminic acid in the urine.
HP:0004997	Multicentric ossification of proximal humeral epiphyses	1	0.01
HP:0006450	Multicentric ossification of proximal femoral epiphyses	1	0.01
HP:0010918	Abnormal circulating cysteine concentration	1	0.01	An abnormality of a cysteine metabolic process.
HP:0010895	Abnormal circulating glycine concentration	1	0.01	Any deviation from the normal concentration of glycine in the blood circulation.
HP:0005250	High intestinal obstruction	1	0.01
HP:0012364	Decreased urinary potassium	1	0.01	A decreased concentration of potassium(1+) in the urine.
HP:0009196	Absent metacarpal epiphyses	1	0.01	Absence of the epiphyses of the metacarpal bones, which are normally located at the distal ends of the metacarpals.
HP:0025578	Aortic valve prolapse	1	0.01	Aortic valve prolapse can be diagnosed when either or both of the right or non-coronary aortic valve cusps (seen in the cross sectional echocardiographic long axis view) show backward bowing towards the left ventricle beyond a line joining the points of attachment of the aortic valve leaflets to the annulus.
HP:0009714	Abnormal epididymis morphology	1	0.01	An abnormality of the epididymis.
HP:0006520	Progressive pulmonary function impairment	1	0.01
HP:0006514	Intraalveolar nodular calcifications	1	0.01
HP:0030781	Increased circulating free fatty acid level	1	0.01	A higher than normal levels of the fatty acids which can occur in plasma as a result of lipolysis in adipose tissue or when plasma triacyglycerols are taken into tissues.
HP:0012340	Decreased resting energy expenditure	1	0.01	A reduction in the number of calories used per unit time.
HP:0040139	Lipogranulomatosis	1	0.01	Yellow nodules of lipoid material are deposited in the skin and mucosae. This gives rise to granulomatous reactions.
HP:0007470	Periarticular subcutaneous nodules	1	0.01	Subcutaneous nodules that are located in the vicinity of joints.
HP:0034053	Decreased acid ceramidase activity	1	0.01
HP:0009134	Osteolysis involving bones of the feet	1	0.01
HP:0009999	Partial duplication of the phalanx of hand	1	0.01	A partial duplication, depending on severity leading to a broad or bifid appearance, affecting one or more of the phalanges of the hand. As opposed to a complete duplication there is still a variable degree of fusion between the duplicated bones.
HP:0034270	Serrated incisors	1	0.01	Incisor teeth with irregular edges said to resemble a saw.
HP:0100306	Muscle fiber hyaline bodies	1	0.01	Subsarcolemmal, eosinophilic glass-like regions in the cytoplasm of muscle fibers. Hyaline bodies show significant reactivity to myofibrillar ATPase after acid pre-incubation and with immunohistochemistry, show intense reactivity with only slow myosin heavy chain. Electron microscopy of the affected areas show a lack of myofibrils and a uniform, finely granular matrix, sometimes suggesting a filamentous nature, containing few scattered nuclei and mitochondria.
HP:0031659	Fourth heart sound	1	0.01	The fourth heart sound (S4) is a low-pitched sound that occurs just before the first heart sound (S1) when the atria contract to force blood into the left ventricle, that is, coincident with late diastolic filling of the ventricle due to atrial contraction.
HP:0006894	Hypoplastic olfactory lobes	1	0.01
HP:0025592	Superior oblique muscle weakness	1	0.01	Decreased strength of the superior oblique muscle.
HP:0007011	Fourth cranial nerve palsy	1	0.01	Paralysis of the fourth cranial (trochlear) nerve manifested as weakness of the superior oblique muscle which causes vertical diplopia that is maximal when the affected eye is adducted and directed inferiorly.
HP:0011514	Abnormality of binocular vision	1	0.01	An abnormality of binocular vision, that is of the ability to synthesize the visual inputs from both eyes to a single image with perception of depth.
HP:0100244	Fibrosarcoma	1	0.01	A fibroblastic sarcoma is a malignant tumor derived from fibrous connective tissue and characterized by immature proliferating fibroblasts or undifferentiated anaplastic spindle cells.
HP:0100254	Stenosis of the medullary cavity of the long bones	1	0.01
HP:4000008	Formation of multiple pronuclei during fertilization	1	0.01	Pronuclei formation is a critical process during fertilisation. Normally, there are two pronuclei (2PN), including the paternal pronucleus and the maternal pronucleus, in the zygote after fertilisation. It is generally accepted that multiple pronuclei (MPN) formation is due to the abnormal extrusion of the second polar body or to abnormal fertilisation with multiple sperm. The MPN therefore can cause infertility and recurrent failure of IVF/ICSI.
HP:0100260	Mesoaxial polydactyly	1	0.01	The presence of a supernumerary finger or toe (not a thumb or hallux) involving the third or fourth metacarpal/tarsal with associated osseous syndactyly.
HP:0030005	Capillary leak	1	0.01	An acute phenomenon characterized by hypotension and anasarca due to the loss of plasma volume into peripheral tissues, with evidence of decreased plasma volume (hemoconcentration) and protein loss from the intravascular space (hypoalbuminemia) during acute episodes.
HP:0030983	Ovarian thecoma	1	0.01	A sex cord-stromal tumor of the ovary. Thecomas range from small tumors to large solid or solid-cystic masses of up to 15 cm. They are unilateral in over 90 percent of cases and are rarely malignant. Thecomas are stromal tumors made up of cells that resemble theca cells, lutein cells and fibroblasts. They are traditionally classified within the sex cord-stromal tumor category of ovarian tumor types.
HP:0025388	Thyroid nodule	1	0.01	A nodular lesion that develops in the thyroid gland. The term \
HP:0006851	Symmetric spinal nerve root neurofibromas	1	0.01	Multiple neurofibromas of the spinal nerve roots with a symmetric distribution.
HP:0033581	Absent peripheral lymph nodes in presence of infection	1	0.01	The absence of any palpable lymph nodes in the presence of symptoms suggesting infection in that drainage area should raise suspicion for immunodeficiency diseases.
HP:0011042	Abnormal blood potassium concentration	1	0.01	An abnormal concentration of potassium.
HP:0012084	Abnormality of skeletal muscle fiber size	1	0.01	Any abnormality of the size of the skeletal muscle cell.
HP:0410051	Increased level of 3-hydroxy-3-methylglutaric acid in urine	1	0.01	The concentration of 3-hydroxy-3-methylglutaric acid in the urine, normalized for urine concentration, is above the upper limit of normal.
HP:0500049	Retinopathy of prematurity	1	0.01	An avascular or abnormally vascularized retina that occurs in premature infants and can lead to blindness.
HP:0033088	Valinuria	1	0.01	Urine valine level above the normal range.
HP:0009740	Aplasia of the parotid gland	1	0.01	Absence of the parotid gland.
HP:0009741	Nephrosclerosis	1	0.01	Nephrosclerosis refers to thickening or scarring (\
HP:0009637	Absent proximal phalanx of thumb	1	0.01	Absence of the proximal phalanx of the thumb. In contrast to the proximal phalanges of the digits 2-5, the proximal phalanx of the thumb is embryologically equivalent to the middle phalanges of the other digits, whereas the first metacarpal is embryologically of phalangeal origin and as such equivalent to the proximal phalanges of the other digits.
HP:0006768	Localized neuroblastoma	1	0.01
HP:0500265	Increased proportion of CD8-positive, alpha-beta TEMRA T cells	1	0.01	An increased proportion of CD8-positive, alpha-beta effector memory RA TEMRA T cells compared to the total number of T cells in the blood. These cells have the phenotype CD45RA-positive, CD45RO-negative, and CCR7-negative.
HP:0005511	Heinz body anemia	1	0.01	Anemia characterized by abnormal intracellular inclusions, composed of denatured hemoglobin, found on the membrane of red blood cells.
HP:0007559	Localized epidermolytic hyperkeratosis	1	0.01
HP:0005323	Hemifacial hypertrophy	1	0.01	Unilateral overgrowth of facial tissues, including muscles, bones and skin.
HP:0008478	Scheuermann-like vertebral changes	1	0.01
HP:0008687	Hypoplasia of the prostate	1	0.01
HP:0007450	Increased groin pigmentation with raindrop depigmentation	1	0.01
HP:0008394	Congenital onychodystrophy	1	0.01
HP:0004524	Temporal hypotrichosis	1	0.01	Reduced or lacking hair growth in the temporal region (i.e., around the temples on the side of the skull).
HP:0025632	Reduced reactive oxygen species production in neutrophils	1	0.01	An abnormal reduction in the amount of reactive oxygen produced by neutrophils in the respiratory burst.
HP:0500134	Hypertryptophanemia	1	0.01	An increased amount of tryptophan in the blood.
HP:0011401	Delayed peripheral myelination	1	0.01	Delayed myelination in the peripheral nervous system.
HP:0012177	Abnormal natural killer cell physiology	1	0.01	A functional anomaly of the natural killer cell.
HP:0012486	Myelitis	1	0.01	Inflammation of the spinal cord.
HP:0033342	Anti-aquaporin 4 antibody positivity	1	0.01	The presence of autoantibodies (immunoglobulins) in the serum that react against aquaporin-4.
HP:0100735	Hypertensive crisis	1	0.01
HP:0033281	Circulating nucleated red blood cells	1	0.01	The presence of nucleated red blood cells in the peripheral blood circulation.
HP:0100253	Abnormality of the medullary cavity of the long bones	1	0.01	An abnormality of the medullary cavity (medulla, innermost part), which is the central cavity of bone shafts where red bone marrow and/or yellow bone marrow (adipose tissue) is stored.
HP:0008285	Transient hypophosphatemia	1	0.01
HP:0012328	Cementoma	1	0.01	An odontogenic tumor of the cementum of tooth.
HP:0008717	Unilateral renal atrophy	1	0.01	A unilateral form of atrophy of the kidney.
HP:0010998	Increased susceptibility to spontaneous sister chromatid exchange	1	0.01	An increase in the number of spontaneous sister chromatid exchanges observed in cell culture of lymphocytes or other cells.
HP:0012678	Iron accumulation in substantia nigra	1	0.01	An anomalous build up of iron (Fe) in the substantia nigra.
HP:0007381	Congenital exfoliative erythroderma	1	0.01
HP:0033105	Interhypothalamic adhesion	1	0.01	An abnormal parenchymal band connecting the medial margins of the left and right hypothalami across the third ventricle.
HP:0006779	Alveolar rhabdomyosarcoma	1	0.01
HP:0100600	Penoscrotal transposition	1	0.01	A partial or complete positional exchange between the penis and the scrotum, with positioning of the scrotum superior to the penis.
HP:0008636	Lobular glomerulopathy	1	0.01
HP:0007536	Aplasia cutis congenita of midline scalp vertex	1	0.01
HP:0030873	Anti-centromere antibody positivity	1	0.01	The presence of autoantibodies (immunoglobulins) in the serum that react against the centromeres or centromere components.
HP:0008037	Absent anterior chamber of the eye	1	0.01	Absence of the anterior chamber of the eye owing to a developmental defect.
HP:0007880	Marginal corneal dystrophy	1	0.01
HP:0007045	Midline brain calcifications	1	0.01
HP:0045057	Decreased circulating alpha-fetoprotein concentration	1	0.01	Concentration of alpha-fetoprotein in the blood circulation below the lower limit of normal.
HP:0010104	Absent first metatarsal	1	0.01	A developmental defect characterized by the absence of the first metatarsal bone.
HP:0000614	Abnormal nasolacrimal system morphology	1	0.01	An abnormality of the nasolacrimal drainage system, which serves as a conduit for tear flow from the external eye to the nasal cavity.
HP:0009968	Partial duplication of the distal phalanx of the 3rd finger	1	0.01	Partial duplication of the distal phalanx of middle finger, seen on x-rays as a broad and/or bifid phalanx.
HP:0009951	Partial duplication of the distal phalanx of the 2nd finger	1	0.01	Partial duplication of the distal phalanx of index finger, seen on x-rays as a broad and/or bifid phalanx.
HP:0005322	Prominent nasal septum	1	0.01
HP:0031535	Increased theta frequency activity in EEG	1	0.01	Increased frequency of theta wave activity in the electroencephalogram. Theta waves have a frequency of 3.5-7.5 Hertz, and are present in very small amounts in healthy waking adult EEGs. Theta activity is normal in small very amounts in the healthy waking adult EEG in a symmetrical distribution.
HP:0032352	Methioninuria	1	0.01	Level of methionine in urine above the upper limit of normal.
HP:0033325	Elevated circulating sebacic acid concentration	1	0.01	Increased concentration of sebacic acid in the blood circulation.
HP:0033504	Elevated circulating fumarate concentration	1	0.01	An increased concentration of fumarate, an intermediate in the citric acid cycle, in the blood circulation.
HP:0033177	Elevated circulating suberic acid concentration	1	0.01	An increased concentration of suberic acid in the blood circulation. Suberic acid is an alpha,omega-dicarboxylic acid that is the 1,6-dicarboxy derivative of hexane.
HP:0002374	Diminished movement	1	0.01
HP:0500001	Body odor	1	0.01	A perceived unpleasant smell given off by the body.
HP:0032895	Febrile seizure outside the age of 3 months to 6 years	1	0.01	Any type of seizure (most often a generalized tonic-clonic seizure) occurring with fever (at least 38.0 degrees Celsius) but in the absence of central nervous system infection, severe metabolic disturbance or other alternative precipitant in people beyond the typical arrange of 3 months-6 years with no prior history of afebrile seizure.
HP:4000076	Use of another person's body to communicate	1	0.01	Moving another person's hand, body part, or body to communicate a desire, e.g. pushing or pulling someone toward a desired object or placing someone's hand on something.
HP:0200017	Cerebral white matter agenesis	1	0.01	Congenital defect with failure of the development of the cerebral white matter.
HP:0000419	Abnormal nasal septum morphology	1	0.01	An abnormality of the nasal septum.
HP:0011805	Abnormal skeletal muscle morphology	1	0.01	A structural abnormality of a skeletal muscle.
HP:0033983	Decreased circulating apolipoprotein C-II concentration	1	0.01	Reduced concentration of apolipoprotein C-II in the blood circulation.
HP:0005210	Hypoplastic colon	1	0.01	Underdevelopment of the colon.
HP:0004790	Hypoplasia of the small intestine	1	0.01	Underdevelopment of the small intestine.
HP:0006544	Extrapulmonary sequestrum	1	0.01	A type of pulmonary sequestration that is completely enclosed in its own pleural sac, occurring above, within, or below the diaphragm, and without communication with the tracheobronchial tree.
HP:0011185	EEG with focal epileptiform discharges	1	0.01	EEG discharges recorded in particular areas of a localized (focal) abnormality in cerebral electrical activity recorded along the scalp by electroencephalography (EEG).
HP:0011203	EEG with abnormally slow frequencies	1	0.01	EEG with abnormally slow frequencies.
HP:0000451	Triangular nasal tip	1	0.01
HP:0025157	Increased urinary sedoheptulose	1	0.01	An increased concentration of sedoheptulose in the urine. Sedoheptulose is a monosaccharide with seven carbon atoms and a ketone functional group.
HP:0034458	Elevated urinary phenylpyruvic acid level	1	0.01	An abnormally increased amount of phenylpyruvic acid in the urine.
HP:0005982	Reduced phenylalanine hydroxylase level	1	0.01	A reduction in phenylalanine 4-monooxygenase level.
HP:0100610	Maternal hyperphenylalaninemia	1	0.01	A medical history of exposure during the fetal period to hyperphenylalaninemia because the mother had phenylketonuria with inadequate control during pregnancy.
HP:0004920	Phenylpyruvic acidemia	1	0.01
HP:0001633	Abnormal mitral valve morphology	1	0.01	Any structural anomaly of the mitral valve.
HP:0006533	Bronchodysplasia	1	0.01
HP:0032199	Abnormal prothrombin time	1	0.01	Any deviation from the normal amount of time to coagulation in the prothrombin time test, which is a measure of the extrinsic pathway of coagulation. The results of the prothrombin time test are often expressed in terms of the International normalized ratio (INR), which is calculated as a ratio of the patient's prothrombin time (PT) to a control PT standardized for the potency of the thromboplastin reagent developed by the World Health Organization (WHO) using the formula: INR is equal to Patient PT divided by Control PT.
HP:0010696	Polar cataract	1	0.01	A type of Congenital cataract in which the opacities occupy the subcapsular cortex at the anterior or posterior pole of the lens.
HP:0033364	Lipoid pneumonia	1	0.01	A specific form of lung inflammation that results from accumulation of lipids in the alveoli. Lipoid pneumonia can be either exogenous or endogenous in cause based on the source of the lipid.
HP:0032639	Elevated leukocyte cystine	1	0.01	An increased concentration of cystine within white blood cells.
HP:0025498	Aceruloplasminemia	1	0.01	Absence of ceruloplasmin in the blood.
HP:0012517	Reduced catalase level	1	0.01	An abnormally decreased amount of catalase level.
HP:0000615	Abnormal pupil morphology	1	0.01	An abnormality of the pupil.
HP:0012406	Hypercitraturia	1	0.01	A greater than normal concentration of citrate(3-) in the urine.
HP:0008830	Hypoplastic pubic ramus	1	0.01	Underdevelopment of a ramus (branch) of the pubic bone.
HP:0011908	Unilateral radial aplasia	1	0.01	Missing radius bone on one side only associated with congenital failure of development.
HP:0030175	Myelin tomacula	1	0.01	The presence of multiple sausage-shaped swellings of the myelin sheath (The Latin tomaculum means sausage).
HP:0100728	Germ cell neoplasia	1	0.01
HP:0012516	Tetralogy of Fallot with pulmonary atresia	1	0.01	An extreme form of tetralogy of Fallot characterized by absence of flow from the right ventricle to the pulmonary arteries.
HP:0012746	Thin toenail	1	0.01	Toenail that appears thin when viewed on end.
HP:0006463	Rickets of the lower limbs	1	0.01
HP:0005093	Absent proximal radial epiphyses	1	0.01	Absence of the proximal radial epiphysis.
HP:0032398	Dysgyria	1	0.01	An abnormal gyral pattern characterized by abnormalities of sulcal depth or orientation.
HP:0012059	Lentigo maligna melanoma	1	0.01	A subtype of melanoma in situ that typically develops on sun-damaged skin. The lesion is typically a large, irregularly pigmented macule that has developed from an ordinary lentigo (a small pigmented spot on the skin with a clearly-defined edge). Change to a malignant lentigo typically takes place over 20 years or more, and many patients accept the change as a consequence of aging.
HP:0000306	Abnormality of the chin	1	0.01	An abnormality of the chin, i.e., of the inferior portion of the face lying inferior to the lower lip and including the central prominence of the lower jaw.
HP:0011842	Abnormal skeletal morphology	1	0.01	An abnormality of the form, structure, or size of the skeletal system.
HP:0003028	Abnormality of the ankle	1	0.01	An anomaly of the joint that connects the foot with the leg.
HP:0031428	Increased circulating osteocalcin level	1	0.01	An elevated level of osteocalcin in the blood.
HP:0025134	Increased serum estradiol	1	0.01	An elevation above normal limits of the concentration of estradiol in the circulation.
HP:0006353	Hypoplasia of the tooth germ	1	0.01	Developmental hypoplasia of the tooth germ, i.e., of the structure that forms in odontogenesis that will develop into a tooth.
HP:0006232	Expanded metacarpals with widened medullary cavities	1	0.01
HP:0006112	Expanded phalanges with widened medullary cavities	1	0.01
HP:0005303	Aortic arch calcification	1	0.01	Calcification, that is, pathological deposition of calcium salts in the arch of aorta.
HP:0006386	Hypoplastic distal radial epiphyses	1	0.01	Underdevelopment of the distal epiphysis of the radius.
HP:0008102	Expanded metatarsals with widened medullary cavities	1	0.01
HP:0032542	Exacerbated by pregnancy	1	0.01	Applied to a sign or symptom that is worsened by being pregnant.
HP:0032566	Oval macrocytosis	1	0.01	Enlarged, oval-shaped erythrocytes (red blood cells).
HP:0005759	Small flat posterior fossa	1	0.01	An abnormally small and flat configuration of the posterior cranial fossa.
HP:0033976	Volar fingernail	1	0.01	The presence of an extra nail on the palmar (volar, ventral) surface of the finger.
HP:0004761	Post-angioplasty coronary artery restenosis	1	0.01
HP:0002287	Progressive alopecia	1	0.01	Progressive loss of hair.
HP:0200141	Small, conical teeth	1	0.01
HP:0008097	Partial fusion of tarsals	1	0.01
HP:0004608	Anteriorly placed odontoid process	1	0.01	Anterior mislocalization of the dens of the axis.
HP:0006665	Coat hanger sign of ribs	1	0.01	An abnormal morphology of the ribs consisting of shorted, abnormally curved ribs. On posteroanterior chest radiography, the ribs show a curvature resembling that of a coat hanger (clothes hanger).
HP:0006207	Partial fusion of carpals	1	0.01
HP:0006440	Increased density of long bone diaphyses	1	0.01
HP:0008468	Abnormal sacral segmentation	1	0.01	An abnormality related to a defect of vertebral separation of sacral vertebrae during development.
HP:0006426	Rudimentary to absent tibiae	1	0.01
HP:0025112	Auditory sensitivity	1	0.01	Decreased tolerance to sound.
HP:0100581	Dilatation of renal calices	1	0.01	An abnormal enlargement of the renal calices, the system of ducts of the kidney that collect urine.
HP:0005775	Multiple skeletal anomalies	1	0.01
HP:0031285	Abnormal perifollicular morphology	1	0.01	Any structural anomaly in the areas surrounding the hair follicles.
HP:0005776	Carpal bone malsegmentation	1	0.01
HP:0010164	Cone-shaped epiphyses of the toes	1	0.01
HP:0009754	Fibrous syngnathia	1	0.01	Complete or nearly complete soft tissue fusion of the alveolar ridges.
HP:0009758	Pyramidal skinfold extending from the base to the top of the nails	1	0.01	Pyramidal skinfold extending from the base to the top of the nails is a rare and distinctive anomaly seen in popliteal pterygia syndrome.
HP:0007791	Patchy atrophy of the retinal pigment epithelium	1	0.01	Wasting (atrophy) of the retinal pigment epithelium present in small, isolated areas.
HP:0011195	EEG with focal sharp slow waves	1	0.01	EEG with focal sharp transient waves of a duration between 80 and 200 msec followed by a slow wave.
HP:0041063	Chronic decreased cirulating IgG2	1	0.01	A lasting decrease of immunoglobulin G2 (IgG2) in the blood.
HP:0032297	Increased circulating IgG3 level	1	0.01	An abnormally increased concentration of the IgG3 subtype in the blood circulation.
HP:0033214	Recurrent viral pneumonia	1	0.01	Increased susceptibility to viral pneumonia, as manifested by recurrent episodes of viral pneumonias.
HP:0032137	Decreased circulating IgG3 level	1	0.01	A reduction in immunoglobulin levels of the IgG3 subclass in the blood circulation.
HP:0006927	Unilateral polymicrogyria	1	0.01	Excessive number of small gyri (convolutions) on the surface of one side of the brain.
HP:0006930	Frontoparietal cortical dysplasia	1	0.01	The presence of developmental dysplasia of the cortex of frontal lobe and the cortex of parietal lobe.
HP:0008318	Elevated leukocyte alkaline phosphatase	1	0.01	Increased alkaline phosphatase measured within leukocytes.
HP:0001775	Tarsal osteovalgus	1	0.01
HP:0004609	Patchy distortion of vertebrae	1	0.01
HP:0011825	Tented philtrum	1	0.01	Prominence of a triangular soft tissue area of the philtrum with the apex to the columella.
HP:0031134	Cor triatrium sinister	1	0.01	A developmental anomaly of the heart characterized by the presence of three atria because the left atrium is divided by an abnormal septum.
HP:0410259	Hepatopulmonary fusion	1	0.01	Fusion of the liver with the lung.
HP:0007913	Reticular retinal dystrophy	1	0.01	A type of of patterned retinal dystrophy that shows a reticular pattern of pigmentation.
HP:0025148	Dark choroid	1	0.01	A fluorescein angiographic finding of absence of the normal background fluorescence (a dark choroid).
HP:0030506	Yellow/white lesions of the retina	1	0.01
HP:0410145	Decreased circulating biotinidase concentration	1	0.01	Concentration of biotinidase in the blood circulation below the lower limit of normal. Biotidinase is an enzyme that releases biotin from biocytin, the product of biotin-dependent carboxylases degradation.
HP:0034344	Female-limited expression	1	0.01	Used to refer to a monogenic trait linked to an autosomal locus in which the phenotypic effects of allelic differences are expressed only in the female sex.
HP:0006350	Pulp obliteration	1	0.01	Mineralized substance filling the entire dental pulp space.
HP:0100006	Neoplasm of the central nervous system	1	0.01	A neoplasm of the central nervous system.
HP:0004605	Absent vertebral body mineralization	1	0.01	A lack of bone mineralization of the vertebral bodies.
HP:0033343	Mucoid diarrhea	1	0.01	Passage of an increased number of stools containing mucus, a thick fluid substance secreted by mucous membranes.
HP:0011981	Pigment gallstones	1	0.01	Gallstones composed primarily of bilirubin and calcium salts (calcium bilirubinate) with a low cholesterol concentration.
HP:0003568	Decreased glucosephosphate isomerase level	1	0.01	A decreased level of glucose-6-phosphate isomerase.
HP:0005525	Spontaneous hemolytic crises	1	0.01
HP:0010800	Absent cupid's bow	1	0.01	Lack of paramedian peaks and median notch of the upper lip vermilion.
HP:0005206	Pancreatic pseudocyst	1	0.01	Cyst-like space not lined by epithelium and contained within the pancreas. Pancreatic pseudocysts are often associated with pancreatitis.
HP:0031190	Superficial dermal perivascular inflammatory infiltrate	1	0.01	Numerous lymphocytes surrounding blood vessels in the superfical part of the dermis.
HP:0033673	Positive Phalen test	1	0.01	The Phalen maneuver is performed by having the patient hold both wrists in complete and forced flexion (pushing the dorsal surfaces of both hands together) for 30-60 seconds. This can increase the pressure in the carpal tunnel. The test is positive (abnormal) if the patient experiences characteristic symptoms of carpal tunnel syndrome (pain and paresthesias along the distribution of the median nerve, i.e., thumb, index finger, and middle finger).
HP:0033672	Positive carpal Tinel sign	1	0.01	The Tinel test is performed by lightly tapping (percussing) over the median nerve. It is positive (abnormal) if the patient experiences pain and paresthesias (tingling, numbness) along the distribution of the median nerve.
HP:0006217	Limited mobility of proximal interphalangeal joint	1	0.01
HP:0011477	Upbeat nystagmus	1	0.01	In primary position, the eyes drift slowly downward and then spontaneously beat upward. Upward gaze accentuates the nystagmus. The associated oscillopsias are often very irritating, but the symptoms are usually transient.
HP:0032530	Decreased succinic semialdehyde dehydrogenase level	1	0.01	Reduced level of succinic semialdehyde dehydrogenase (SSADH).
HP:0032531	Elevated CSF gamma-aminobutyric acid concentration	1	0.01
HP:0032532	Elevated CSF 4-hydroxybutyric acid concentration	1	0.01	Abnormally increased level of 4-hydroxybutyric acid in the cerebrospinal fluid (CSF).
HP:0500253	Increased level of gamma-aminobutyric acid in urine	1	0.01	Elevated concentration of gamma-aminobutyric acid in the urine.
HP:0100516	Neoplasm of the ureter	1	0.01	The presence of a neoplasm of the ureter.
HP:0025024	Megarectum	1	0.01	An abnormal dilation of the rectum. There is a large filled rectum as a result of underlying innervation or muscular abnormalities, which remains after disimpaction of the rectum.
HP:0005446	Obtuse angle of mandible	1	0.01	Abnormally flat (obtuse) angle of the mandible. The angle of the mandibular, located at the junction between the body and the ramus of the mandible, is normally close to being a right angle. This terms describes an abnormal increase of this angle such that the mandible appears flatter than normal.
HP:0010805	Upturned corners of mouth	1	0.01	Oral commissures positioned superior to the midline labial fissure.
HP:0005680	Tongue-like lumbar vertebral deformities	1	0.01	A tongue-like protusion from the anterior aspect of lumbar vertebral bodies.
HP:0005013	Dysplastic distal radial epiphyses	1	0.01	Abnormally developed (dysplastic) distal epiphysis of the radius.
HP:0006135	Decreased finger mobility	1	0.01
HP:0009274	Joint contracture of the 4th finger	1	0.01	Chronic loss of joint motion in the 4th finger due to structural changes in non-bony tissue. The term camptodactyly of the 4th finger is used if the distal and/or proximal interphalangeal joints are affected.
HP:0005314	Anomalous branches of internal carotid artery	1	0.01
HP:0100029	Lingual thyroid	1	0.01	An aberrant thyroid gland or Ectopic thyroid located at the base of the tongue, just posterior to the foramen cecum as a result of a failure of the thyroid to descend.
HP:0007986	Increased retinal vascularity	1	0.01
HP:0410264	Subglottic hemangioma	1	0.01	A hemangioma, a benign tumor of the vascular endothelial cells, located in the airway, typically below the vocal chords, that can cause severe obstruction of the airway.
HP:0007434	Plaque-like facial hemangioma	1	0.01	Hemangioma is a benign tumor of the vascular endothelial cells. This term refers to facial hemangiomas that have a plaque-like morphology.
HP:0031028	Lactescent serum	1	0.01	Serum sample with a grossly white (milk-like, i.e., lactescent) appearance. This feature is indicative of an extremely elevated serum triglyceride level.
HP:0031136	Decreased acrosin in sperm head	1	0.01	A reduced amount of the enzyme acrosin in the sperm head acrosome. The acrosome is an organelle in the anterior half of the head of spermatozoa, and acrosin is a protease that contributes to the digestation of the zona pellucida in the fertilization process.
HP:0006108	Tapered metacarpals	1	0.01	Metacarpal that becomes thinner toward the distal end.
HP:0004580	Anterior scalloping of vertebral bodies	1	0.01	An excessive concavity of the anterior surface of one or more vertebral bodies.
HP:0006192	Tapered phalanx of finger	1	0.01	Phalanges of the fingers becoming thinner toward the distal end.
HP:0005069	Rhizo-meso-acromelic limb shortening	1	0.01
HP:0012121	Panuveitis	1	0.01	Inflammation of the uveal tract in which inflammation affects the anterior chamber, vitreous, retina or choroid.
HP:0030187	Titubation	1	0.01	Nodding movement of the head or body.
HP:0006370	Distal ulnar epiphyseal stippling	1	0.01	The presence of abnormal punctate (speckled, dot-like) calcifications in the distal epiphysis of the ulna.
HP:0010231	Enlarged epiphyses of the phalanges of the hand	1	0.01	Abnormally large size of the epiphyses of the phalanges of the fingers with respect to age-dependent norms.
HP:0006134	Enlarged metacarpal epiphyses	1	0.01	Abnormally large size of one or more growth plates (epiphyses) of the metacarpal bones (i.e., the tubular bones of the hand between the carpus and the phalanges).
HP:0031033	Impaired urinary acidification	1	0.01	The kidney contributes towards acid-base homeostasis by excreting H+ ions and retaining bicarbonate. This process is known as acidification of the urine. The pH of urine ranges normally from 4.5 to 8. The inability to reduce the pH of the urine in a situation where it would be otherwise expected is known as an acidification defect.
HP:0005882	Dermatoglyphic variants	1	0.01
HP:0012218	Alveolar soft part sarcoma	1	0.01	A type of soft tissue sarcoma with a histological appearance reminiscent of alveoli because of its reticulated fibrous stroma enclosing groups of sarcoma cells, which resemble epithelial cells and are enclosed in alveoli walled with connective tissue.
HP:0025475	Erythematous macule	1	0.01	A macule (flat, distinct, discolored area of skin less than 1 cm wide that does not involve any change in the thickness or texture of the skin) with a red or reddish color often associated with inflammation or irritation.
HP:0031041	Obstruction of the superior vena cava	1	0.01	Blockage of blood flow through the superior vena cava (SVC). Because the venous drainage from the upper extremities, upper thorax and head is obstructed, SVC obstruction presents with symptoms related to engorgement of these areas. Both the degree of SVC compromise and the extent of collateral veins determine the varied clinical presentation, which can be as mild as slight facial and upper extremity edema or as dire as intracranial swelling, seizures, hemodynamic instability and tracheal obstruction.
HP:0012822	Bilateral vocal cord paresis	1	0.01	Decreased strength of the vocal fold on both sides.
HP:0033031	Hyperpyrexia	1	0.01	An extreme elevation of core body temperature above normal defined as a rectal temperature of 41.1 degrees Celsius (106 degrees Fahrenheit).
HP:0033309	Ileoileal intussusception	1	0.01	A type of intussusception of the small intestine in which one part of the ileum invaginates (telescopes) into another part of the ileum.
HP:0410204	Increased intestinal transit time	1	0.01	An increase in the length of time required for food to pass through the intestines.
HP:0033736	Grade II vesicoureteral reflux	1	0.01	Vesicoureteral reflux into a non-dilated pyelocalyceal system.
HP:0025144	Shivering	1	0.01	Involuntary contraction or twitching of the muscles.
HP:0033759	Impaired renal tubular reabsorption of magnesium	1	0.01	Decreased renal tubular reabsorption of magnesium.
HP:0009126	Increased adipose tissue	1	0.01	An increase in adipose tissue mass by hyperplastic growth (increase in the number of adipocytes) or by hypertrophic growth (increase in the size of adipocytes occurring primarily by lipid accumulation within the cell).
HP:0025630	Argininosuccinic aciduria	1	0.01	Increased amount of argininosuccinate in the urine.
HP:0011012	Abnormal circulating polysaccharide concentration	1	0.01	A deviation from the normal concentration of a polysaccharide in the blood circulation.
HP:0200124	Chronic hepatitis due to cryptosporidium infection	1	0.01	Chronic hepatitis associated with infection by cryptosporidia, as demonstrated (for example) by immunohistochemistry of liver tissue.
HP:0033333	Jaw contracture	1	0.01	Limitation of motion of the jaw due to structural changes in a muscle such as the massseter responsible for jaw movement.
HP:0011680	Single ventricle of indeterminate morphology	1	0.01
HP:0025680	Compound muscle action potential amplitude facilitation	1	0.01	Compound muscle action potential amplitude (CMAP) facilitation denotes an increase in tendon reflexes, strength, or CMAP amplitude after 10 seconds of maximal voluntary contraction.
HP:0006460	Increased laxity of ankles	1	0.01
HP:0030095	Reduced muscle collagen VI	1	0.01	A decreased amount of collagen VI in muscle tissue. Collagen VI is a primarily associated with the extracellular matrix of skeletal muscle.
HP:0006149	Increased laxity of fingers	1	0.01
HP:0004461	Congenital earlobe sinuses	1	0.01	Pits in the earlobes at the location where ears are typically pierced for earrings.
HP:0004532	Sacral hypertrichosis	1	0.01	Excessive, increased hair growth located in the sacral region.
HP:0012474	Carotid artery occlusion	1	0.01	Complete obstruction of a carotid artery.
HP:0005291	Inflammatory arteriopathy	1	0.01
HP:0010313	Breast hypertrophy	1	0.01	The presence of hypertrophy of the breast.
HP:0031870	Phosphohydroxylysinuria	1	0.01	An elevated concentration of phosphohydroxylysine in the urine.
HP:0000363	Abnormal earlobe morphology	1	0.01	An abnormality of the lobule of pinna.
HP:0005767	1-2 toe complete cutaneous syndactyly	1	0.01
HP:0004356	Abnormality of lysosomal metabolism	1	0.01
HP:0006011	Cuboidal metacarpal	1	0.01	Severely shortened metacarpal with a cuboidal appearance.
HP:0006014	Abnormally shaped carpal bones	1	0.01
HP:0030913	Exaggerated rugosity of the labia majora	1	0.01	Marked rugae formation of the skin of the labia majora.
HP:0410395	Increased proportion of effector memory CD8-positive, alpha-beta T cells	1	0.01	An increased proportion of effector memory CD8-positive, alpha-beta T cells compared to the total number of T cells in the blood. These cells have the phenotype CCR7-negative, CD127-positive, CD45RA-negative, CD45RO-positive, and CD25-negative.
HP:0011240	Prominent stem of antihelix	1	0.01	Increased protrusion of the antihelical ridge, proximal to its bifurcation, relative to the prominence of the helix.
HP:0010649	Flat nasal alae	1	0.01	An abnormal degree of flatness of the Ala of nose, which can be defined as a reduced nasal elevation index (lateral depth of the nose from the tip of the nose to the insertion of the nasal ala in the cheek x 100 divided by the side-to-side breadth of the nasal alae).
HP:0033189	Radiculomegaly	1	0.01	Tooth root length more than 2 SD above mean, or subjectively apparently increased tooth root length.
HP:0100349	Contracture of the proximal interphalangeal joint of the 3rd toe	1	0.01	The proximal interphalangeal joint of the 3rd toe cannot be straightened actively or passively.
HP:0007733	Laterally curved eyebrow	1	0.01
HP:0004454	Abnormal middle ear reflexes	1	0.01
HP:0010281	Cleft lower lip	1	0.01	A gap in the lower lip.
HP:0006489	Abnormal femoral metaphysis morphology	1	0.01	An anomaly of the femoral metaphysis.
HP:0006509	Diverticulosis of trachea	1	0.01	Tracheal diverticula are blind-ended outpouchings arising from the trachea. They are usually an incidental finding. Occasionally they can mimic pneumomediastinum. Tracheal diverticula are either congenital or acquired, in the latter case the most common causes are prolonged increased intraluminal pressure, e.g. chronic cough, COPD, tracheomalacia, and iatrogenic (e.g. post-surgical).
HP:0011537	Left atrial isomerism	1	0.01	In left atrial isomerism there is a bilateral small finger-shaped morphologically left atrial appendage joining the atrial chamber along a narrow front without an internal terminal crest.
HP:0010168	Ivory epiphyses of the toes	1	0.01
HP:0006274	Reduced pancreatic beta cells	1	0.01	Reduced number of beta cells in the pancreatic islets of Langerhans.
HP:0041068	Chronic decreased circulating IgG1	1	0.01	A lasting decrease of immunoglobulin G1 (IgG1) in the blood.
HP:0034425	Reduced hair sulfur content	1	0.01	Abnormally low amount of sulfur in hair.
HP:0032313	Frontotemporal hypertrichosis	1	0.01	Excessive, increased hair growth located in the region of the forehead and temple.
HP:0000264	Abnormal mastoid morphology	1	0.01	An abnormality of the mastoid process, which is the conical prominence projecting from the undersurface of the mastoid portion of the temporal bone.
HP:0025574	Macular hemorrhage	1	0.01	Bleeding occurring within the macula lutea of the retina.
HP:0012643	Foveal hypopigmentation	1	0.01	Decreased amount of pigmentation in the fovea centralis.
HP:0025100	Abnormal hippocampus morphology	1	0.01	Any structural anomaly of the hippocampus,
HP:0012429	Aplasia/Hypoplasia of the cerebral white matter	1	0.01	Absence or underdevelopment of the cerebral white matter.
HP:0012372	Abnormal eye morphology	1	0.01	A structural anomaly of the globe of the eye, or bulbus oculi.
HP:0012679	Widened interpedicular distance	1	0.01	An increase in the distance between vertebral pedicles, which are the two short, thick processes, which project backward, one on either side, from the upper part of the vertebral body, at the junction of its posterior and lateral surfaces.
HP:0031386	Increased micromegakaryocyte count	1	0.01	The presence of abnormally high numbers of micromegakaryocytes in the bone marrow. Micromegakaryocytes are mononuclear diploid cells, with a nucleus similar in size to that of a myeloblast or promyelocyte with the cell being less than 30 micrometers in diameter.
HP:0034719	Lack of oocyte pronucleus formation	1	0.01	An abnormality of oocyte maturation characterized by the inability of oocytes to form pronuclei after in vitro fertilization procedures. Oocytes normally show two pronuclei 17 to 20 hours after in vitro insemination.
HP:0030039	Fused thoracic vertebrae	1	0.01	A congenital anomaly characterized by a joining (fusion) of two or more thoracic vertebral bodies with one another.
HP:0034322	Reduced galactocerebrosidase activity	1	0.01	Diminished enzyme activity of galactocerebrosidase.
HP:0025013	Decerebrate rigidity	1	0.01	A type of rigidity that is manifested by an exaggerated extensor posture of all extremities.
HP:0410005	Cleft hard palate	1	0.01
HP:0007378	Neoplasm of the gastrointestinal tract	1	0.01	A tumor (abnormal growth of tissue) of the gastrointestinal tract.
HP:0007850	Retinal vascular proliferation	1	0.01
HP:0004529	Atrophic, patchy alopecia	1	0.01
HP:0010877	Monocular strabismus	1	0.01	A type of strabismus in which the fixating eye is always the same one, while the other eye is constantly deviated. Monocular strabismus is to be distinguished from alternating strabismus, in which either of the eyes 'squints' at different times.
HP:0034715	Reduced uroporphyrinogen decarboxylase activity	1	0.01	Activity of the enzyme uroporphyrinogen decarboxylase (UROD; EC 4.1.1.37) below the lower limit of normal.
HP:0005148	Pulmonary valve defects	1	0.01	Any defect in the valve connecting the heart and the pulmonary artery.
HP:0006329	Alveolar process hypoplasia	1	0.01	Underdevelopment of the alveolar process (also known as alveolar bone).
HP:0001641	Abnormal pulmonary valve morphology	1	0.01	Any structural abnormality of the pulmonary valve.
HP:0000190	Abnormal oral frenulum morphology	1	0.01	An abnormality of the lingual frenulum, that is of the small fold of mucous membrane that attaches the tongue to the floor of the mouth, or the presence of accessory frenula in the oral cavity.
HP:0010576	Intracranial cystic lesion	1	0.01	A cystic lesion originating within the brain.
HP:0011515	Abnormal stereopsis	1	0.01	Inability to make fine depth discriminations from parallax provided by the two eyes' different positions on the head.
HP:0006572	Subacute progressive viral hepatitis	1	0.01
HP:4000166	Post-vaccination varicella zoster virus infection	1	0.01	Infection with live, attenuated varicella-zoster virus following vaccination. This is an extreemely rare event that may indicate immunocompromise.
HP:0006156	Ulnar deviation of thumb	1	0.01	Bending or curvature of a thumb towards the ulnar side (towards the ring finger).
HP:0030281	Cervical C3/C4 vertebral fusion	1	0.01	Fusion of cervical vertebrae at C3 and C4, caused by a failure in the normal segmentation or division of the cervical vertebrae during the early weeks of fetal development.
HP:0011126	Nephroptosis	1	0.01	A significant descent of the kidney as the patient moves from the supine to the erect position.
HP:0500142	Hypolysinemia	1	0.01	A decreased amount of lysine in the blood.
HP:0006251	Limited wrist extension	1	0.01
HP:0007609	Hypoproteinemic edema	1	0.01	An abnormal accumulation of fluid beneath the skin, or in one or more cavities of the body because of decreased osmotic pressure of plasma (hypoproteinemia).
HP:0034279	2,8-dihydroxyadenine crystalluria	1	0.01	The presence of 2,8-dihydroxyadenine crystals in the urine. The crystals appear as round, yellow-brown crystals.
HP:0007468	Perifollicular hyperkeratosis	1	0.01	Increased amount of keratin (visible as white scales) surrounding hair follicles.
HP:0007526	Hypopigmented skin patches on arms	1	0.01
HP:0008498	No permanent dentition	1	0.01
HP:0001965	Abnormal scalp morphology	1	0.01	Any anomaly of the scalp, the skin an subcutaneous tissue of the head on which head hair grows.
HP:0006631	Hypoplastic distal segments of scapulae	1	0.01
HP:0000159	Abnormal lip morphology	1	0.01	An abnormality of the lip.
HP:0034384	Elevated circulating insulin:C-peptide ratio	1	0.01	Increased ratio of insulin to C-peptide in the blood circulation.
HP:0034009	Pelvic lipomatosis	1	0.01	Overgrowth of fat in the perivesical and perirectal area.
HP:0005866	Opposable triphalangeal thumb	1	0.01	A form of triphalangeal thumb that can be placed opposite the fingers of the same hand.
HP:0012123	Posterior uveitis	1	0.01	Inflammation of the uveal tract in which the primary site of inflammation is the retina or choroid.
HP:0000532	Abnormal chorioretinal morphology	1	0.01	An abnormality of the choroid and retina.
HP:0031986	Polyminimyoclonus	1	0.01	Irregular, small-amplitude myoclonic movements of the hands and/or fingers on keeping outstretched posture (jerky postural tremor). Polyminimyoclonus is stimulus-sensitive and accentuated during voluntary movements. A cortical origin can be demonstrated by back-averaging techniques, and somatosensory evoked potentials (SSEPs) are sometimes giant.
HP:0005177	Premature arteriosclerosis	1	0.01	Arteriosclerosis occurring at an age that is younger than usual.
HP:0006273	Pancreatic lymphangiectasis	1	0.01	The presence of lymphangiectasis in the pancreas.
HP:0009911	Abnormal temporal bone morphology	1	0.01	Abnormality of the temporal bone of the skull, which is situated at the sides and base of the skull roughly underlying the region of the face known as the temple.
HP:0009190	Irregular epiphyses of the metacarpals	1	0.01	Irregular radiographic opacity of the epiphyses of the metacarpals.
HP:0005788	Abnormal cervical myelogram	1	0.01
HP:0033715	Hippocampal sclerosis	1	0.01	Hippocampal sclerosis is a neuropathologic finding characterized by neuronal loss and gliosis in the CA-1 and subiculum of the hippocampus.
HP:0006573	Acute hepatic steatosis	1	0.01	An acute form of hepatic steatosis.
HP:0034470	Elevated stool chloride content	1	0.01	Elevated amount of chloride in the stool.
HP:0008090	Ankylosis of feet small joints	1	0.01
HP:0008011	Peripheral opacification of the cornea	1	0.01	Reduced transparency of the peripheral region of the cornea.
HP:0008133	Distal tapering of metatarsals	1	0.01
HP:0008078	Thin metatarsal cortices	1	0.01
HP:0006012	Widened metacarpal shaft	1	0.01
HP:0005441	Sclerotic cranial sutures	1	0.01	An increased density in the cranial sutures following obliteration.
HP:0005602	Progressive vitiligo	1	0.01
HP:0007813	Nongranulomatous uveitis	1	0.01	A form of uveitis that is not associated with the formation of granulomas.
HP:0025230	Tendonitis	1	0.01	Inflammation of a tendon.
HP:0007432	Intermittent generalized erythematous papular rash	1	0.01
HP:0011863	Abnormal sternal ossification	1	0.01	Any anomaly in the formation of the bony substance of the sternum.
HP:0025481	Cervical hemivertebrae	1	0.01	Absence of one half of the vertebral body in the cervical spine.
HP:0032276	Prominent subcalcaneal fat pad	1	0.01	Abnormally increased prominence of the fat pad underneath the heal. This feature can be appreciated in figure 1 of PMID:26769062.
HP:0011238	Prominent inferior crus of antihelix	1	0.01	Increased protrusion of the inferior crus relative to the prominence of the antihelix stem.
HP:0005070	Proximal radial head dislocation	1	0.01	A dislocation of the head of the radius from its socket in the elbow joint in an proximal direction.
HP:0031613	Inferior chorioretinal coloboma	1	0.01	Absence of a region of the retina, retinal pigment epithelium, and choroid at the lower part of the fundus.
HP:0001991	Aplasia/Hypoplasia of toe	1	0.01	Absence or hypoplasia of toes.
HP:0001449	Duplication of metatarsal bones	1	0.01
HP:0007980	Absent retinal pigment epithelium	1	0.01
HP:0100760	Clubbing of toes	1	0.01	Terminal broadening of the toes (distal phalanges of the toes).
HP:0012454	Unilateral wrist flexion contracture	1	0.01	A chronic loss of wrist joint motion on one side only.
HP:0007363	Aplasia/Hypoplasia of the pyramidal tract	1	0.01
HP:0004861	Refractory macrocytic anemia	1	0.01
HP:0007483	Depigmentation/hyperpigmentation of skin	1	0.01
HP:0007403	Hypertrophy of skin of soles	1	0.01
HP:0004472	Mandibular hyperostosis	1	0.01	Hyperostosis (bony overgrowth) of the mandible.
HP:0011099	Spastic hemiparesis	1	0.01	Unilateral paresis (weakness) with spasticity of the affected muscles and increased tendon reflexes.
HP:0004676	Prominent supraorbital arches in adult	1	0.01
HP:0007962	Speckled corneal dystrophy	1	0.01
HP:0007621	Telangiectasia of extensor surfaces	1	0.01
HP:0000095	Abnormal renal glomerulus morphology	1	0.01	A structural anomaly of the glomerulus.
HP:0005876	Progressive flexion contractures	1	0.01	Progressively worsening joint contractures.
HP:0040242	Muscle hemorrhage	1	0.01	Bleeding occuring within a muscle
HP:0007449	Confetti-like hypopigmented macules	1	0.01
HP:0030404	Glucagonoma	1	0.01	An endocrine tumor of the pancreas that secretes excessive amounts of glucagon.
HP:0008261	Pancreatic islet cell adenoma	1	0.01	The presence of an adenoma of the pancreas with origin in a pancreatic B cell.
HP:0033838	Dysphoria	1	0.01	A state of feeling very unhappy, uneasy, or dissatisfied.
HP:0032384	Uniparental isodisomy	1	0.01	A type of uniparental disomy in which the two identical chromosomes (or chromosome segments) of the same parent are transmitted.
HP:0034303	Notched T wave	1	0.01	A bifid T-wave with a notch duration between the 2 peaks at leasy 0.04 sec and an amplitude at least 0.05 mV.
HP:0004688	Irregular tarsal bones	1	0.01
HP:0007187	Focal lissencephaly	1	0.01	A congenital absence of the convolutions of the cerebral cortex and a poorly formed sylvian fissure that affects a particular part of the cortex.
HP:0008798	Widened greater sciatic notch	1	0.01	The sacroiliac joint in the bony pelvis connects the sacrum and the ilium of the pelvis, which are joined by strong ligaments. The notch is located directly superior to the joint. This term refers to a increase in the lateral dimension of the notch.
HP:0007935	Juvenile posterior subcapsular lenticular opacities	1	0.01
HP:0009590	Unilateral vestibular schwannoma	1	0.01	A unilateral vestibular schwannoma (acoustic neurinoma).
HP:0009595	Occasional neurofibromas	1	0.01	Neurofibromas present in a smaller number than usually seen in neurofibromatosis type 1.
HP:0500089	Optic nerve sheath meningioma	1	0.01	A benign tumor of meningothelial cells of the meninges that usually occurs in middle age. It is typically unilateral and there is an association with neurofibromatosis type 2.
HP:0012222	Arachnoid hemangiomatosis	1	0.01	The presence of multiple hemangiomas in the arachnoid.
HP:0007872	Choroidal hemangioma	1	0.01	The presence of multiple hemangiomas in the choroid. These are generally reddish or orange or can have increased pigmentation maiking them difficult to distinguish from choroidal melanomas.
HP:0030708	Myeloschisis	1	0.01	The severe form of a neural tube defect where the open neural tube appears as a flattened, plate-like mass of nervous tissue with no overlying membrane.
HP:0020223	Dermal sinus tract	1	0.01	A dermal sinus tract is an abnormality present at birth over the dorsal midline where an abnormal epithelialized connection from the skin tracks inwards towards the spine, most commonly seen in the lumbosacral region.
HP:0100525	Urachus fistula	1	0.01	Persistence of the urachal canal with drainage of urine from the bladder through the persistent allantois canal to the umbilicus.
HP:0006279	Beta-cell dysfunction	1	0.01
HP:0033235	Difficulty descending stairs	1	0.01	Reduced ability to desscend stairs.
HP:0030448	Soft tissue sarcoma	1	0.01	A type of sarcoma (A connective tissue neoplasm formed by proliferation of mesodermal cells) that develops from soft tissues like fat, muscle, nerves, fibrous tissues, blood vessels, or deep skin tissues.
HP:0100787	Prostate neoplasm	1	0.01
HP:0040140	Degeneration of the striatum	1	0.01
HP:0007039	Symmetric lesions of the basal ganglia	1	0.01
HP:0030668	Periorbital dermoid cyst	1	0.01	A cyst that is localized in the region of the orbit and exhibits an epithelial lining with a keratin-filled lumen. Hair follicles are one of the adnexal structures that are commonly found in walls of dermoid cysts.
HP:0033719	EEG with parietal epileptiform discharges	1	0.01	Focal epileptiform EEG discharges recorded in the parietal region.
HP:0034374	Trident acetabulum	1	0.01	Abnormal appearance of the acetabulum characterized by spurs at the medial and lateral acetabular margin and in the center of the acetabulum, giving rise to shape resembling a three-pronged spear sadi to resemble a trident.
HP:0034300	Decreased acid sphingomyelinase activity	1	0.01	Reduced activity of the enzyme acid sphingomyelinase activity in the blood circulation.
HP:0025664	Moderate to late preterm birth	1	0.01	Birth at 32 to 36 completed weeks of gestation.
HP:0500157	Hypoasparaginemia	1	0.01	A decreased amount of asparagine in the blood.
HP:0100698	Subcutaneous neurofibroma	1	0.01	A neurofibroma (benign peripheral nerve sheath tumor) localized in the subcutis (subcutaneous region).
HP:0008345	Hypoplasia of the iris dilator muscle	1	0.01	Underdevelopment of the dilatator pupillae.
HP:0200143	Megaloblastic erythroid hyperplasia	1	0.01
HP:0031056	Fusiform cerebral aneurysm	1	0.01	A localized circumferential (i.e., bulges on all sides) dilatation or ballooning of a cerebral artery.
HP:0003117	Abnormal circulating hormone concentration	1	0.01	Concentration of a hormone in the blood circulation outside of normal limits.
HP:4000004	Myocardial late gadolinium enhancement	1	0.01	Areas of high signal intensity in magnetic resonance imaging of the heart appearing 10 to 15 minutes after injection of the intercellular contrast agent gadolinium.
HP:0030685	Decreased adiponectin level	1	0.01	A reduced circulating concentration of adiponectin, a 30-kDa complement C1-related protein that is the most abundant secreted protein expressed in adipose tissue.
HP:0100898	Connective tissue nevi	1	0.01	Connective tissue nevi are hamartomas in which one or several components of the dermis is altered.
HP:0007097	Cranial nerve motor loss	1	0.01
HP:0009736	Tibial pseudarthrosis	1	0.01	Pseudarthrosis, or \
HP:0033141	Severe SARS-CoV-2 infection	1	0.01	Unusually severe clinical course of SARS-CoV-2 infection, manifested clinically by features such as dyspnea and hypoxia with diffuse bilateral ground-glass opacities of the lungs on computed tomographic scan with progressive respiratory insufficiency necessitating oxygen supplementation or mechanical ventilation.
HP:0034661	Elevated urine 3-hydroxypropionic acid level	1	0.01	Amount of 3-hydroxypropionic acid in the urine above the upper limit of normal.
HP:0034662	Elevated urine 2-methylcitric acid level	1	0.01	Amount of 2-methylcitric acid in the urine above the upper limit of normal.
HP:0004621	Enlarged vertebral pedicles	1	0.01	Increased size of the vertebral pedicle.
HP:0500139	Hypoprolinemia	1	0.01	A decreased amount of proline in the blood.
HP:0008275	Abnormal light-adapted electroretinogram	1	0.01
HP:0012271	Episodic upper airway obstruction	1	0.01	Intermittent episodes of increased resistance to the passage of air in the upper airway.
HP:0005579	Impaired renal ltubular reabsorption of chloride	1	0.01	Any impairment of reabsorption of chloride by the kidney in order to not lose too much chloride in the urine.
HP:0000610	Abnormal choroid morphology	1	0.01	Any structural abnormality of the choroid.
HP:0005472	Orbital craniosynostosis	1	0.01
HP:0020006	Ciliary body coloboma	1	0.01	A coloboma of the ciliary body.
HP:0000682	Abnormal dental enamel morphology	1	0.01	An abnormality of the dental enamel.
HP:0008705	Ureteral triplication	1	0.01
HP:0033687	Short term memory impairment	1	0.01	A deficit in the retention of pieces of information (memory chunks) for a relatively short time (usually up to 30 seconds).
HP:0004487	Acrobrachycephaly	1	0.01	An abnormality of head shape characterized by the presence of a short, wide head as well as a pointy or conical form of the top of the head owing to premature closure of the coronal and lambdoid sutures.
HP:0007343	Abnormal morphology of the limbic system	1	0.01	Any structural anomaly of the limbic system, a set of midline structures surrounding the brainstem of the mammalian brain, originally described anatomically, e.g., hippocampal formation, amygdala, hypothalamus, cingulate cortex. Although the original designation was anatomical, the limbic system has come to be associated with the system in the brain subserving emotional functions. As such, it is very poorly defined and doesn't correspond closely to the anatomical meaning any longer. [BirnLex].
HP:0031724	Microtropia	1	0.01	A small angle heterotropia (usually of 10 diopters or less) in which a form of binocular single vision occurs.
HP:0007822	Central retinal exudate	1	0.01
HP:0032565	Vaginal mucosal ulceration	1	0.01
HP:0007164	Slowed slurred speech	1	0.01
HP:0032458	Narrowing of medullary canal	1	0.01	A reduction in diameter and volume of the central cavity of bone where red or yellow bone marrow is located.
HP:0012103	Abnormality of the mitochondrion	1	0.01	An anomaly of the mitochondrion, the membranous cytoplasmic organelle the interior of which is subdivided by cristae. The mitochondrion is a self replicating organelle that is the site of tissue respiration.
HP:0012268	Myxoid liposarcoma	1	0.01	A liposarcoma that contains myxomatous tissue.
HP:0034397	Claw toe deformity	1	0.01	Claw toes are characterized by hyperextension at the metatarsal-phalangeal joints and flexion of the interphalangeal joints.
HP:0034399	Prolonged central motor conduction time	1	0.01	Increased duration of the central motor conduction time (CMCT). The CMCT estimates the conduction time of corticospinal fibers between motor cortex and spinal (or bulbar) motoneurons. It includes the times for excitation of cortical cells, conduction via the corticobulbar-corticospinal tract and excitation of the motoneuron sufficient to reach its firing threshold. CMCT is calculated by subtracting the peripheral conduction time from the MEP latency recorded after cortical stimulation.
HP:0011798	Renal oncocytoma	1	0.01	A renal tumor originating from an oncocyte, which is an epithelial cell characterized by an excessive amount of mitochondria, resulting in an abundant acidophilic, granular cytoplasm.
HP:0100632	Pulmonary sequestration	1	0.01	The presence of a piece lung tissue which is not attached to the pulmonary blood supply and does not communicate with the other lung tissue (not connected to the standard bronchial airways and not performing a function in respiration).
HP:0040113	Old-aged sensorineural hearing impairment	1	0.01
HP:0040175	Platelet-activating factor acetylhydrolase deficiency	1	0.01	Reduced level of platelet-activating factor acetylhydrolase.
HP:0040178	Increased level of platelet-activating factor	1	0.01
HP:0034354	Trichoschisis	1	0.01	Transverse fractures through the hair shafts (trichoschisis). Trichoschisis is characterized by a sharp transverse fracture of the hair shaft.
HP:0007505	Progressive hyperpigmentation	1	0.01
HP:0001693	Cardiac shunt	1	0.01	Pattern of blood flow in the heart that deviates from the normal circuit of the circulatory system.
HP:0012672	Akinetic mutism	1	0.01	Akinetic mutism is essentially characterized by a total absence of spontaneous behavior and speech occurring in the presence of preserved visual tracking.
HP:0008182	Adrenocortical hypoplasia	1	0.01
HP:0040302	Hyperglycerolemia	1	0.01	Increased concentration of glycerol in the blood.
HP:0005688	Dysplastic distal thumb phalanges with a central hole	1	0.01
HP:0010713	1-5 toe syndactyly	1	0.01	Syndactyly with fusion of toes one to five (complete syndactyly of all toes of the foot).
HP:0005413	Increased alpha-globulin	1	0.01	An abnormally increased level of circulating alpha-globulin. Alpha globulins are a group of serum proteins defined by their mobility on serum electrophoresis. The alpha1-protein fraction is comprised of alpha1-antitrypsin, thyroid-binding globulin, and transcortin. Ceruloplasmin, alpha2-macroglobulin, and haptoglobin contribute to the alpha2-protein band. The alpha2 component is increased as an acute-phase reactant.
HP:0008639	Gonadal hypoplasia	1	0.01
HP:0020202	Abnormal Z disc morphology	1	0.01	Any structural anomaly of the Z disc, which is the platelike region of a muscle sarcomere to which the plus ends of actin filaments are attached.
HP:0010712	1-4 toe syndactyly	1	0.01	Syndactyly with fusion of toes one to four.
HP:0012868	Abnormal sperm tail morphology	1	0.01	A structural abnormality of the sperm tail.
HP:0034371	Reduced circulating prekallikrein concentration	1	0.01	Reduced concentration of prekallikrein (PK; also known as Fletcher factor) in the blood circulation. PK is the precursor of plasma kallikrein, a serine protease that activates kinins. PK is cleaved to produce kallikrein by activated Factor XII.
HP:0007285	Facial palsy secondary to cranial hyperostosis	1	0.01	Paralysis of the facial nerves on the basis of overgrowth of the cranial bones causing impingement upon the seventh cranial nerve.
HP:0006415	Cortically dense long tubular bones	1	0.01	Increased density of the compact bone of long bone.
HP:0006596	Restricted chest movement	1	0.01
HP:0011321	Left unilambdoid synostosis	1	0.01	Premature synostosis of only the left lambdoid suture.
HP:0004679	Large tarsal bones	1	0.01
HP:0005003	Aplasia/Hypoplasia of the capital femoral epiphysis	1	0.01	Absence or underdevelopment of the proximal epiphysis of the femur.
HP:0006366	Adductor longus contractures	1	0.01
HP:0032411	Posterior predominant subcortical band heterotopia	1	0.01	Longitudinal bands of gray matter located deep to the cerebral cortex and separated from it by a thin layer of normal appearing white matter visible along the occipital cortex.
HP:0030222	Visual agnosia	1	0.01	The condition is known as visual agnosia, which refers to the inability to recognize objects that are visually presented, even though the individual may have normal visual field, acuity, color vision, brightness discrimination, language, and memory.
HP:0032499	Giant neutrophil granules	1	0.01	The presence of abnormally large granules in neutrophils. This finding can be appreciated on a peripheral blood smear. The finding is characteristic of Chediak Higashi syndrome. The giant granules are derived from azurophil granules, whereas peroxidase-negative granules are not involved in their formation.
HP:0005429	Recurrent systemic pyogenic infections	1	0.01	Increased susceptibility to systemic pyogenic infections, as manifested by recurrent episodes of systemic pyogenic infections.
HP:0012484	Abnormal dense granules	1	0.01	Defective structure, size or content of dense granules, platelet organelles that contain granules proaggregatory factors such as adenosine diphosphate (ADP), adenosine triphosphate (ATP), ionized calcium, histamine and serotonin.
HP:0200101	Decreased/absent ankle reflexes	1	0.01
HP:0007081	Late-onset muscular dystrophy	1	0.01
HP:0033282	Abnormal glomerular basement membrane morphology	1	0.01	Any abnormal sttructure of the glomerular basement membrane.
HP:0002234	Early balding	1	0.01	Loss of scalp hair at an earlier than normal age.
HP:0011850	Parotitis	1	0.01	Inflammation of the parotid gland.
HP:0012477	Vocal tremor	1	0.01	A wavering, unsteady voice that reflects involuntary and approximately sinusoidal oscillation of motor unit firings of laryngeal muscles. Vocal tremor results in low frequency modulations of voice frequency or amplitude and intermittent voice instability.
HP:0033476	Extractable nuclear antigen positivity	1	0.01	The presence of autoantibodies in the serum that react against extractable nuclear components that are referred to as extractable because they can be extracted from cell nuclei with saline solution.
HP:0033040	Anti-Sm antibody positivity	1	0.01	The presence of autoantibodies in the serum that react to seven proteins that consist of a core of small nuclear ribonucleoprotein (snRNP) particles.
HP:0030298	Metaphyseal chondromatosis of humerus	1	0.01
HP:0030295	Metaphyseal chondromatosis of femur	1	0.01
HP:0006308	Atrophy of alveolar ridges	1	0.01
HP:0025656	Prenatal double bubble sign	1	0.01	Sonographic detection of a double bubble sign in the upper abdomen is strongly indicative of duodenal obstruction. One bubble represents fetal stomach, and the other is attributed to a dilated proximal part of the duodenum; continuity between both bubbles is required for the sign.
HP:0006733	Acute megakaryocytic leukemia	1	0.01	A rare subtype of acute myeloid leukemia evolving from primitive megakaryoblasts.
HP:0025705	Abnormal fetal nasal bone visualization	1	0.01	Abnormal appearance or non-visualization (apparent absence) of the nasal bone of a fetus in first trimester sonographic screening. Assessment of the fetal nasal bone is generally performed at 11-14 weeks gestational age.
HP:0012412	Premature adrenarche	1	0.01	Onset of adrenarche at an earlier age than usual.
HP:0010788	Testicular neoplasm	1	0.01	The presence of a neoplasm of the testis.
HP:0200018	Protanomaly	1	0.01	A type of anomalous trichromacy associated with defective long-wavelength-sensitive (L) cones, causing the sensitivity spectrum to be shifted toward medium wavelengths. This leads to difficulties especially in distinguishing red and green.
HP:0033206	Hyperactive Achilles reflex	1	0.01	Increased intensity of the Achilles reflex.
HP:0004835	Microspherocytosis	1	0.01	The presence of erythrocytes that are sphere-shaped and reduced in size.
HP:0003170	Abnormal acetabulum morphology	1	0.01	An abnormality of the acetabulum, i.e., the Acetabular part of hip bone, which together with the head of the femur forms the hip joint.
HP:0031990	Chvostek sign	1	0.01	A contraction of ipsilateral facial muscles subsequent to percussion over the facial nerve.
HP:0025303	Episodic	1	0.01	Applied to a sign, symptom, or other manifestation that occurs multiple times at usually irregular intervals. The occurences are separated by an interval in which the sign, symptom, or manifestation is not present.
HP:0004889	Intermittent episodes of respiratory insufficiency due to muscle weakness	1	0.01
HP:0003995	Abnormality of the radial head	1	0.01
HP:0006899	Fusion of the cerebellar hemispheres	1	0.01
HP:0031912	Trigeminal anesthesia	1	0.01	Decreased or absent sensation in the distribution of the trigeminal nerve, which provides tactile, proprioceptive, and nociceptive sensation in the area of the face and mouth.
HP:0011809	Paradoxical myotonia	1	0.01	A type of myotonia that worsens with repeated muscle contractions.
HP:0200071	Peripheral vitreoretinal degeneration	1	0.01	A type of vitreoretinal degeneration with manifestations that are concentrated at the periphery of the retina.
HP:0034210	Fetal intraventricular hemorrhage	1	0.01	A type of fetal intracranial hemorrhage with bleeding into the ventricular system of the brain.
HP:0010654	Aplasia of the falx cerebri	1	0.01	A developmental defect characterized by aplasia of the Falx cerebri.
HP:0025441	Achilles tendon calcification	1	0.01	Ectopic deposition of calcium salts in the Achilles tendon.
HP:0034839	Lymphoid hyperplasia	1	0.01	An abnormal bone marrow finding characterized by many poorly circumscribed and occasionally confluent lymphoid nodules. The nodules contain small and uniform lymphocytes with rounded nuclei, clumped chromatin, and without prominent nucleoli.
HP:0011265	Cleft earlobe	1	0.01	Discontinuity in the convexity of the inferior margin of the lobe.
HP:0006825	Pallor of dorsal columns of the spinal cord	1	0.01	An abnormally pale appearance of the dorsal portion of the gray substance of the spinal cord. This finding can be observed by histological examination.
HP:0003405	Diffuse axonal swelling	1	0.01
HP:0034405	Enlarged tectum	1	0.01	Increasaed size of the tectum, which is the region of the midbrain posterior to the cerebral aqueduct of Sylvius. The midbrain is the most superior portion of the brainstem.
HP:0045080	Decreased proportion of CD3-positive T cells	1	0.01	Any abnormality in the proportion of CD3-positive T cells relative to the total number of T cells.
HP:0004528	Generalized hypotrichosis	1	0.01	Reduced or lacking hair growth in a generalized distribution.
HP:0025631	Alpha-aminobutyric aciduria	1	0.01	Increased amount of alpha-aminobutyric acid in the urine.
HP:0006560	Biliary hyperplasia	1	0.01	Hyperplasia of the biliary tree, as manifested by increased size of bile ducts, dilated lumen, and histologically by an increased number of epithelial cells or hyperplasia.
HP:0031508	Abnormal circulating thyroid hormone concentration	1	0.01	Any deviation from the normal range of the hormones produced by the thyroid gland.
HP:0012653	Status asthmaticus	1	0.01	Severe asthma unresponsive to repeated courses of beta-agonist therapy such as inhaled albuterol, levalbuterol, or subcutaneous epinephrine.
HP:0031142	Abnormal hepatic echogenicity	1	0.01	Any deviation from the normal degree of echogenicity of the liver on sonography. Echogenicity refers to the ability of a tissue to reflect or transmit ultrasound waves in the context of surrounding tissues. Whenever there is an interface of structures with different echogenicities, a visible difference in contrast will be apparent on the screen. Based on echogenicity, a structure can be characterized as hyperechoic (white on the screen), hypoechoic (gray on the screen) and anechoic (black on the screen).
HP:0003808	Abnormal muscle tone	1	0.01
HP:0003606	Absent urinary urothione	1	0.01	Lack of urothione (the urinary metabolite of molybdenum cofactor) in the urine.
HP:0002932	Aldehyde oxidase deficiency	1	0.01	A reduction in aldehyde oxidase level.
HP:0011943	Increased urinary thiosulfate	1	0.01	Increased concentration of thiosulfate(2-) in the urine.
HP:0034744	Elevated urinary S-sulfocysteine level	1	0.01	Level of S-sulfocysteine high in urine above the upper limit of normal.
HP:0001593	Maxillary lateral incisor microdontia	1	0.01	Decreased size of the maxillary permanent incisor.
HP:0002054	Heavy supraorbital ridges	1	0.01
HP:0008039	Subepithelial corneal opacities	1	0.01
HP:0007838	Progressive ptosis	1	0.01	A progressive form of ptosis.
HP:0005572	Decreased renal tubular phosphate excretion	1	0.01
HP:0005571	Increased renal tubular phosphate reabsorption	1	0.01
HP:0007799	Conjunctival whitish salt-like deposits	1	0.01	The presence of whitish deposits in the conjunctiva resembling salt. May be related to calcinosis.
HP:0031179	Nuchal rigidity	1	0.01	Resistance of the extensor muscles of the neck to being bent forwards (i.e., impaired neck flexion) as a result of muscle spasm of the extensor muscles of the neck. Nuchal rigidity is not a fixed rigidity. Nuchal rigidity has been used as a bedside test for meningism, although its sensitivity for this purpose has been debated.
HP:0031215	Decreased circulating dehydroepiandrosterone-sulfate concentration	1	0.01	A reduced concentration of dehydroepiandrosterone-sulfate in the blood.
HP:0005574	Non-acidotic proximal tubulopathy	1	0.01	A type of proximal renal tubulopathy characterized by resorption defects leading to glycosuria, aminoaciduria, tubular proteinuria, renal hypophosphatemia, and urate tubular hyporeabsorption without bicarbonate loss.
HP:0100629	Midline facial cleft	1	0.01	A congenital malformation with a cleft (gap or opening) in the midline of the face.
HP:0034014	Tubulonodular pericallosal lipoma	1	0.01	A type of pericallosal lipoma with a rounded or lobular appearance and a diameter that is usually above 2 cm. They are anteriorly situated and are associated with extensive callosal and often fronto-facial anomalies. A tubulonodular pericallosal lipoma can extend into the choroid plexus or lateral ventricles.
HP:0005240	Esophageal obstruction	1	0.01
HP:0011716	Junctional ectopic tachycardia	1	0.01	Junctional ectopic tachycardia (JET) is a unique type of supraventricular arrhythmia defined by narrow QRS complex and atrioventricular (AV) dissociation or retrograde atrial conduction in a 1:1 pattern.
HP:0010051	Deviation of the hallux	1	0.01	Displacement of the big toe from its normal position.
HP:0012234	Agranulocytosis	1	0.01	Marked decrease in the number of granulocytes.
HP:0006114	Multiple palmar creases	1	0.01	The presence of multiple creases on the palm of the hand (more than the normal three major creases (distal transverse crease, proximal transverse crease, and thenar crease).
HP:0033124	Increased serum sorbitol concentration	1	0.01	An increased level of sorbitol in the blood circulation.
HP:0034351	Neuromyotonia	1	0.01	Peripheral nerve hyperexcitability manifesting as spontaneous discharges originating from motor axons or their terminals, lead to overactivity of muscles, typically manifesting as twitches, cramps and stiffness.
HP:0012734	Ketotic hypoglycemia	1	0.01	Low blood glucose is accompanied by elevated levels of ketone bodies in the body.
HP:0034297	Elevated circulating tetracosanoic acid concentration	1	0.01	Elevated concentration of tetracosanoic acid (a C24 straight-chain saturated fatty acid) in the blood circulation.
HP:0033349	Seizure cluster	1	0.01	A fourfold or greater increase of usual seizure frequency within a 3-day period, where the patient demonstrates full recovery between seizure events within the cluster. The seizure cluster should be recognisable by the primary clinician, carer or patient.
HP:0032933	Airway hyperresponsiveness	1	0.01	An increased sensitivity of the airways to an inhaled constrictor agonist, a steeper slope of the dose-response curve, and a greater maximal response to the agonist.
HP:0011193	EEG with focal spikes	1	0.01	EEG with focal sharp transient waves of a duration less than 80 msec.
HP:0004589	Dysplasia of second lumbar vertebra	1	0.01
HP:0008014	Central fundal arteriolar microaneurysms	1	0.01	Microscopic aneurysms of the retinal arterioles near the central part of the fundus, visible as small round dark red dots on the retinal surface (not arising from visible vessels) that are by definition less than the diameter of the major optic veins as they cross the optic disc.
HP:0033997	Perinuclear cardiomyocyte vacuolization	1	0.01	Formation of vacuoles, i.e., membrane-bound organelles, in the portion of the cytoplasm near the nucleus within myocytes of the heart.
HP:0005946	Ventilator dependence with inability to wean	1	0.01
HP:0009109	Denervation of the diaphragm	1	0.01	Interruption of the innervation of the diaphragm.
HP:0008272	Renal tubular lysine transport defect	1	0.01
HP:0030498	Macular thickening	1	0.01	Abnormal increase in retinal thickness in the macular area observed on fundoscopy or fundus imaging.
HP:0030483	Reduced amplitude of dark-adapted bright flash electroretinogram a-wave	1	0.01	An abnormal reduction in the amplitude of the a-wave.
HP:0012572	Ureter duplex	1	0.01	A complete duplication of the ureter, where the duplicated ureters have separate insertions into the bladder.
HP:0033741	Grade IV vesicoureteral reflux	1	0.01	Vesicoureteral reflux with more-extensive dilation with blunting of the calyces and tortuosity of the ureter.
HP:0011419	Placental abruption	1	0.01	Separation of the placenta from the uterus wall before delivery.
HP:0007471	Axillary and groin hyperpigmentation and hypopigmentation	1	0.01
HP:0011717	Atrioventricular reentrant tachycardia	1	0.01	Accessory pathway-related atrioventricular reentrant tachycardia (AVRT) involves an abnormal electrical conduction of the accessory pathway. The accessory pathway connecting impulses between the atrium and the ventricle can be seen at any site in the AV groove.
